# Noninvasive Wound Swab Proteomics Enables Prognostic Stratification of Diabetic Foot Ulcer Healing: The HEAL-DFU Proof-of-Concept Study

**DOI:** 10.64898/2026.09.15.26363101

**Authors:** Marc Clos-Garcia, Siddhi Y. Jain, Cilia H. Naaman, Jana A. Raguz, Zeinab Schaefer, Gurjeet Kaur, Viktor R. Curovic, Klaus Kirketerp-Møller, Jonas A. Andersen, Susanne Engberg, Anne Rasmussen, Aristidis Veves, Peter Rossing, Tarunveer S. Ahluwalia

**Author notes:** **Corresponding author:**Tarunveer Singh Ahluwalia, PhD. Senior Researcher & Associate Professor, Steno Diabetes Center Copenhagen, Borgmester Ib Juuls Vej 83, DK-2730 Herlev. Equal contribution (Marc Clos-Garcia, Siddhi Y. Jain).

## Abstract

**Objective:** Diabetic foot ulcers (DFUs) affect up to 34% of people with diabetes and precede 80% of lower extremity amputations, yet no ulcer-level molecular biomarkers distinguish healing trajectories. We aimed to identify wound swab proteins associated with DFU healing time and characterize their prognostic potential.

## Supplementary Tables for "Noninvasive Wound Swab Proteomics Enables Prognostic Stratification of Diabetic Foot Ulcer Healing: The HEAL-DFU Proof-of-Concept Study" (part 4 of 5)

### Sheet: SupplTable1 (continued)
	LFQ intensity 1	LFQ intensity 10	LFQ intensity 100	LFQ intensity 101	LFQ intensity 102	LFQ intensity 103	LFQ intensity 104	LFQ intensity 105	LFQ intensity 106	LFQ intensity 107	LFQ intensity 108	LFQ intensity 109	LFQ intensity 11	LFQ intensity 110	LFQ intensity 111	LFQ intensity 112	LFQ intensity 113	LFQ intensity 114	LFQ intensity 12	LFQ intensity 13	LFQ intensity 14	LFQ intensity 15	LFQ intensity 16	LFQ intensity 17	LFQ intensity 18	LFQ intensity 19	LFQ intensity 2	LFQ intensity 20	LFQ intensity 21	LFQ intensity 22	LFQ intensity 23	LFQ intensity 24	LFQ intensity 25	LFQ intensity 26	LFQ intensity 27	LFQ intensity 28	LFQ intensity 29	LFQ intensity 3	LFQ intensity 30	LFQ intensity 31	LFQ intensity 32	LFQ intensity 33	LFQ intensity 34	LFQ intensity 35	LFQ intensity 36	LFQ intensity 37	LFQ intensity 38	LFQ intensity 39	LFQ intensity 4	LFQ intensity 40	LFQ intensity 41	LFQ intensity 42	LFQ intensity 43	LFQ intensity 44	LFQ intensity 45	LFQ intensity 46	LFQ intensity 47	LFQ intensity 48	LFQ intensity 49	LFQ intensity 5	LFQ intensity 50	LFQ intensity 51	LFQ intensity 52	LFQ intensity 53	LFQ intensity 54	LFQ intensity 55	LFQ intensity 56	LFQ intensity 57	LFQ intensity 58	LFQ intensity 59	LFQ intensity 6	LFQ intensity 60	LFQ intensity 62	LFQ intensity 63	LFQ intensity 64	LFQ intensity 65	LFQ intensity 66	LFQ intensity 67	LFQ intensity 68	LFQ intensity 69	LFQ intensity 7	LFQ intensity 70	LFQ intensity 71	LFQ intensity 72	LFQ intensity 73	LFQ intensity 74	LFQ intensity 75	LFQ intensity 76	LFQ intensity 77	LFQ intensity 78	LFQ intensity 79	LFQ intensity 8	LFQ intensity 80	LFQ intensity 81	LFQ intensity 81_RRJ	LFQ intensity 82	LFQ intensity 83	LFQ intensity 84	LFQ intensity 85	LFQ intensity 86	LFQ intensity 87	LFQ intensity 88	LFQ intensity 89	LFQ intensity 9	LFQ intensity 90	LFQ intensity 91	LFQ intensity 92	LFQ intensity 93	LFQ intensity 94	LFQ intensity 95	LFQ intensity 96	LFQ intensity 97	LFQ intensity 98	LFQ intensity 99	Only identified by site	Reverse	Potential contaminant	GOBP name	KEGG name	GOBP	KEGG	Protein name	Peptides	Razor + unique peptides	Unique peptides	Sequence coverage [%]	Unique + razor sequence coverage [%]	Unique sequence coverage [%]	Mol. weight [kDa]	Q-value	Score	Intensity	MS/MS count	Protein IDs	Majority protein IDs	Protein names	Gene names	id	Gene name	UniProt names	PDB
	0	0	0	0	0	0	0	0	0	0	0	0	0	0	0	0	0	0	0	0	0	0	0	0	0	0	0	0	0	0	0	0	0	0	0	0	0	0	0	0	0	0	0	0	0	0	0	0	0	0	0	0	0	0	0	0	0	0	0	0	0	9139400	0	0	0	0	0	0	0	0	0	0	0	0	0	0	0	0	0	0	0	0	0	0	0	0	0	0	0	0	0	0	0	0	0	0	0	0	0	0	0	0	0	0	0	0	0	0	0	0	0	0	0	0				apoptosis;cell death;cell proliferation;cellular process;death;establishment of localization;establishment of localization in cell;establishment of protein localization;intracellular protein transport;intracellular transport;nuclear export;nuclear transport;nucleocytoplasmic transport;programmed cell death;protein export from nucleus;protein targeting;protein transport;transport		GO:0006605;GO:0006611;GO:0006810;GO:0006886;GO:0006913;GO:0006915;GO:0008219;GO:0008283;GO:0009987;GO:0012501;GO:0015031;GO:0016265;GO:0045184;GO:0046907;GO:0051168;GO:0051169;GO:0051234;GO:0051649		Exportin-2	1	1	1	1,3	1,3	1,3	110,42	0,0087464	1,8383	15041000	5	P55060	P55060	Exportin-2	CSE1L	860	CSE1L	XPO2_HUMAN
	0	0	0	0	0	0	0	0	0	0	0	0	0	0	16783000	0	0	0	0	0	0	0	0	0	0	0	14100000	7385600	0	0	0	0	0	0	0	0	0	0	0	0	0	0	0	0	0	0	0	0	0	0	0	10492000	0	0	0	0	0	0	15943000	0	16074000	5835000	10663000	12901000	5841800	33941000	7280100	12855000	23217000	18605000	6518300	21214000	10683000	11372000	16450000	12679000	43081000	16150000	23356000	10908000	0	22173000	0	10846000	23227000	15466000	0	0	7182900	8469400	0	0	8309600	0	0	11260000	18438000	24860000	0	15098000	10269000	0	0	0	0	0	0	21584000	0	28315000	0	0	0	0				activation of caspase activity;aggresome assembly;biological regulation;biosynthetic process;carbohydrate metabolic process;catabolic process;cellular biosynthetic process;cellular carbohydrate metabolic process;cellular catabolic process;cellular component assembly;cellular component assembly at cellular level;cellular component organization;cellular component organization at cellular level;cellular component organization or biogenesis;cellular component organization or biogenesis at cellular level;cellular macromolecule biosynthetic process;cellular macromolecule catabolic process;cellular macromolecule metabolic process;cellular metabolic process;cellular nitrogen compound metabolic process;cellular process;cellular protein metabolic process;cellular response to chemical stimulus;cellular response to heat;cellular response to organic substance;cellular response to stimulus;cellular response to stress;cellular response to topologically incorrect protein;cellular response to unfolded protein;DNA biosynthetic process;DNA metabolic process;DNA repair;double-strand break repair;endoplasmic reticulum unfolded protein response;ER to Golgi vesicle-mediated transport;ER-associated protein catabolic process;ER-nucleus signaling pathway;error-free translesion synthesis;establishment of localization;establishment of localization in cell;establishment of protein localization;glycosylation;Golgi vesicle transport;inclusion body assembly;intracellular protein transport;intracellular transport;macromolecular complex assembly;macromolecular complex subunit organization;macromolecule biosynthetic process;macromolecule catabolic process;macromolecule glycosylation;macromolecule metabolic process;macromolecule modification;metabolic process;modification-dependent macromolecule catabolic process;modification-dependent protein catabolic process;nitrogen compound metabolic process;nucleic acid metabolic process;nucleobase-containing compound metabolic process;peptidyl-amino acid modification;peptidyl-asparagine modification;positive regulation of biological process;positive regulation of caspase activity;positive regulation of catabolic process;positive regulation of catalytic activity;positive regulation of cellular catabolic process;positive regulation of cellular component organization;positive regulation of cellular metabolic process;positive regulation of cellular process;positive regulation of cellular protein metabolic process;positive regulation of hydrolase activity;positive regulation of macromolecule metabolic process;positive regulation of metabolic process;positive regulation of molecular function;positive regulation of peptidase activity;positive regulation of proteasomal ubiquitin-dependent protein catabolic process;positive regulation of protein catabolic process;positive regulation of protein complex assembly;positive regulation of protein metabolic process;positive regulation of proteolysis;postreplication repair;primary metabolic process;proteasomal protein catabolic process;proteasomal ubiquitin-dependent protein catabolic process;protein complex assembly;protein complex subunit organization;protein glycosylation;protein hexamerization;protein homooligomerization;protein metabolic process;protein modification by small protein conjugation;protein modification by small protein conjugation or removal;protein modification process;protein N-linked glycosylation;protein N-linked glycosylation via asparagine;protein oligomerization;protein transport;protein ubiquitination;proteolysis;proteolysis involved in cellular protein catabolic process;regulation of apoptosis;regulation of biological process;regulation of catabolic process;regulation of catalytic activity;regulation of cell death;regulation of cellular catabolic process;regulation of cellular component biogenesis;regulation of cellular component organization;regulation of cellular metabolic process;regulation of cellular process;regulation of cellular protein metabolic process;regulation of cysteine-type endopeptidase activity;regulation of cysteine-type endopeptidase activity involved in apoptotic process;regulation of endopeptidase activity;regulation of hydrolase activity;regulation of macromolecule metabolic process;regulation of metabolic process;regulation of molecular function;regulation of peptidase activity;regulation of primary metabolic process;regulation of programmed cell death;regulation of proteasomal protein catabolic process;regulation of proteasomal ubiquitin-dependent protein catabolic process;regulation of protein catabolic process;regulation of protein complex assembly;regulation of protein metabolic process;regulation of proteolysis;reproductive process;response to abiotic stimulus;response to chemical stimulus;response to DNA damage stimulus;response to endoplasmic reticulum stress;response to heat;response to organic substance;response to stimulus;response to stress;response to temperature stimulus;response to topologically incorrect protein;response to unfolded protein;retrograde protein transport, ER to cytosol;signal transduction;translesion synthesis;transport;ubiquitin-dependent protein catabolic process;vesicle-mediated transport;viral genome replication;viral reproductive process	Protein processing in endoplasmic reticulum	GO:0005975;GO:0006139;GO:0006259;GO:0006281;GO:0006301;GO:0006302;GO:0006461;GO:0006464;GO:0006486;GO:0006487;GO:0006508;GO:0006511;GO:0006807;GO:0006810;GO:0006886;GO:0006888;GO:0006919;GO:0006950;GO:0006974;GO:0006984;GO:0006986;GO:0007165;GO:0008152;GO:0009056;GO:0009057;GO:0009058;GO:0009059;GO:0009266;GO:0009408;GO:0009628;GO:0009893;GO:0009894;GO:0009896;GO:0009987;GO:0010033;GO:0010498;GO:0010604;GO:0010941;GO:0010952;GO:0015031;GO:0016043;GO:0016192;GO:0016567;GO:0018193;GO:0018196;GO:0018279;GO:0019079;GO:0019222;GO:0019538;GO:0019941;GO:0019985;GO:0022414;GO:0022415;GO:0022607;GO:0030162;GO:0030433;GO:0030968;GO:0030970;GO:0031323;GO:0031325;GO:0031329;GO:0031331;GO:0031334;GO:0032268;GO:0032270;GO:0032434;GO:0032436;GO:0032446;GO:0033554;GO:0034214;GO:0034605;GO:0034620;GO:0034641;GO:0034645;GO:0034976;GO:0035966;GO:0035967;GO:0042176;GO:0042221;GO:0042981;GO:0043067;GO:0043085;GO:0043161;GO:0043170;GO:0043254;GO:0043280;GO:0043281;GO:0043412;GO:0043413;GO:0043632;GO:0043933;GO:0044087;GO:0044093;GO:0044237;GO:0044238;GO:0044248;GO:0044249;GO:0044260;GO:0044262;GO:0044265;GO:0044267;GO:0045184;GO:0045732;GO:0045862;GO:0046907;GO:0048193;GO:0048518;GO:0048522;GO:0050789;GO:0050790;GO:0050794;GO:0050896;GO:0051128;GO:0051130;GO:0051234;GO:0051246;GO:0051247;GO:0051259;GO:0051260;GO:0051336;GO:0051345;GO:0051603;GO:0051649;GO:0051716;GO:0052547;GO:0052548;GO:0060255;GO:0061136;GO:0065003;GO:0065007;GO:0065009;GO:0070085;GO:0070647;GO:0070841;GO:0070842;GO:0070887;GO:0070987;GO:0071310;GO:0071822;GO:0071840;GO:0071841;GO:0071842;GO:0071844;GO:0071897;GO:0080090;GO:0090304;GO:2000116	ko04141	Transitional endoplasmic reticulum ATPase	11	11	11	16,4	16,4	16,4	89,321	0	37,982	753890000	88	P55072;C9JUP7;C9IZA5	P55072	Transitional endoplasmic reticulum ATPase	VCP	861	VCP	TERA_HUMAN	3EBB;3HU1;3HU2;3HU3;3QC8;3QQ7;3QQ8;3QWZ;3TIW;4KDI;4KDL;4KLN;4KO8;4KOD;4P0A
	0	0	0	0	0	0	0	0	0	0	0	0	0	0	0	0	0	0	0	0	0	0	0	0	0	0	4269700	0	0	0	0	0	0	0	0	0	0	0	0	0	0	0	0	0	0	0	0	0	0	0	0	0	0	0	0	0	0	0	0	0	0	0	0	0	0	0	0	0	0	0	0	0	0	0	0	0	0	0	0	0	0	0	0	0	0	0	0	0	0	0	0	0	0	0	0	0	0	0	0	0	0	0	0	0	0	0	0	0	0	0	0	0	0	0				2'-deoxyribonucleotide biosynthetic process;2'-deoxyribonucleotide metabolic process;adenosine metabolic process;AMP biosynthetic process;AMP metabolic process;AMP salvage;biological regulation;biosynthetic process;cell proliferation;cellular aromatic compound metabolic process;cellular biosynthetic process;cellular metabolic compound salvage;cellular metabolic process;cellular nitrogen compound biosynthetic process;cellular nitrogen compound metabolic process;cellular process;circadian regulation of gene expression;circadian rhythm;dATP biosynthetic process;dATP metabolic process;deoxyribonucleoside triphosphate biosynthetic process;deoxyribonucleoside triphosphate metabolic process;deoxyribonucleotide biosynthetic process;deoxyribonucleotide metabolic process;heterocycle biosynthetic process;heterocycle metabolic process;metabolic process;nitrogen compound metabolic process;nucleobase metabolic process;nucleobase-containing compound biosynthetic process;nucleobase-containing compound metabolic process;nucleobase-containing small molecule metabolic process;nucleoside metabolic process;nucleoside monophosphate biosynthetic process;nucleoside monophosphate metabolic process;nucleoside phosphate metabolic process;nucleoside triphosphate biosynthetic process;nucleoside triphosphate metabolic process;nucleotide biosynthetic process;nucleotide metabolic process;nucleotide salvage;positive regulation of biological process;positive regulation of cardiac muscle hypertrophy;positive regulation of cell activation;positive regulation of cell proliferation;positive regulation of cellular process;positive regulation of immune system process;positive regulation of leukocyte activation;positive regulation of leukocyte proliferation;positive regulation of lymphocyte activation;positive regulation of lymphocyte proliferation;positive regulation of mononuclear cell proliferation;positive regulation of multicellular organismal process;positive regulation of muscle hypertrophy;positive regulation of T cell activation;positive regulation of T cell proliferation;primary metabolic process;purine base metabolic process;purine deoxyribonucleoside triphosphate biosynthetic process;purine deoxyribonucleoside triphosphate metabolic process;purine deoxyribonucleotide biosynthetic process;purine deoxyribonucleotide metabolic process;purine nucleoside metabolic process;purine nucleoside monophosphate biosynthetic process;purine nucleoside monophosphate metabolic process;purine nucleoside triphosphate biosynthetic process;purine nucleoside triphosphate metabolic process;purine nucleotide biosynthetic process;purine nucleotide metabolic process;purine nucleotide salvage;purine ribonucleoside metabolic process;purine ribonucleoside monophosphate biosynthetic process;purine ribonucleoside monophosphate metabolic process;purine ribonucleotide biosynthetic process;purine ribonucleotide metabolic process;purine-containing compound biosynthetic process;purine-containing compound metabolic process;purine-containing compound salvage;regulation of biological process;regulation of cardiac muscle hypertrophy;regulation of cell activation;regulation of cell proliferation;regulation of cellular process;regulation of gene expression;regulation of immune system process;regulation of leukocyte activation;regulation of leukocyte proliferation;regulation of lymphocyte activation;regulation of lymphocyte proliferation;regulation of macromolecule metabolic process;regulation of metabolic process;regulation of mononuclear cell proliferation;regulation of multicellular organismal process;regulation of muscle adaptation;regulation of muscle hypertrophy;regulation of muscle system process;regulation of system process;regulation of T cell activation;regulation of T cell proliferation;rhythmic process;ribonucleoside metabolic process;ribonucleoside monophosphate biosynthetic process;ribonucleoside monophosphate metabolic process;ribonucleotide biosynthetic process;ribonucleotide metabolic process;small molecule metabolic process;type B pancreatic cell proliferation	Purine metabolism	GO:0002682;GO:0002684;GO:0002694;GO:0002696;GO:0006139;GO:0006144;GO:0006163;GO:0006164;GO:0006167;GO:0006175;GO:0006725;GO:0006753;GO:0006807;GO:0007623;GO:0008152;GO:0008283;GO:0008284;GO:0009058;GO:0009112;GO:0009116;GO:0009117;GO:0009119;GO:0009123;GO:0009124;GO:0009126;GO:0009127;GO:0009141;GO:0009142;GO:0009144;GO:0009145;GO:0009150;GO:0009151;GO:0009152;GO:0009153;GO:0009156;GO:0009161;GO:0009165;GO:0009167;GO:0009168;GO:0009200;GO:0009202;GO:0009215;GO:0009216;GO:0009259;GO:0009260;GO:0009262;GO:0009263;GO:0009265;GO:0009394;GO:0009987;GO:0010468;GO:0010611;GO:0010613;GO:0014742;GO:0014743;GO:0018130;GO:0019222;GO:0032261;GO:0032922;GO:0032944;GO:0032946;GO:0034641;GO:0034654;GO:0042102;GO:0042127;GO:0042129;GO:0042278;GO:0043094;GO:0043101;GO:0043173;GO:0043502;GO:0044057;GO:0044209;GO:0044237;GO:0044238;GO:0044249;GO:0044271;GO:0044281;GO:0044342;GO:0046033;GO:0046060;GO:0046085;GO:0046128;GO:0046483;GO:0048511;GO:0048518;GO:0048522;GO:0050670;GO:0050671;GO:0050789;GO:0050794;GO:0050863;GO:0050865;GO:0050867;GO:0050870;GO:0051239;GO:0051240;GO:0051249;GO:0051251;GO:0055086;GO:0060255;GO:0065007;GO:0070663;GO:0070665;GO:0072521;GO:0072522;GO:0090257	ko00230	Adenosine kinase	3	3	3	17,7	17,7	17,7	40,545	0	36,771	8754200	3	P55263	P55263	Adenosine kinase	ADK	862	ADK	ADK_HUMAN	1BX4;2I6A;2I6B;4O1L
	0	0	0	0	0	0	0	0	0	0	0	0	0	0	0	0	0	0	0	0	0	0	0	0	0	0	0	0	0	0	0	0	0	0	0	0	0	0	0	0	0	0	0	0	0	0	0	0	0	0	0	0	0	0	0	0	0	0	0	0	1653300	0	0	0	0	0	0	0	0	0	0	0	0	0	0	0	0	0	0	0	0	0	0	0	0	0	0	0	0	0	0	0	0	0	0	0	0	0	0	0	0	0	0	0	0	0	0	0	0	0	0	0	0	0				antigen processing and presentation;antigen processing and presentation of exogenous antigen;antigen processing and presentation of exogenous peptide antigen;antigen processing and presentation of exogenous peptide antigen via MHC class II;antigen processing and presentation of peptide antigen;antigen processing and presentation of peptide antigen via MHC class I;antigen processing and presentation of peptide antigen via MHC class II;antigen processing and presentation of peptide or polysaccharide antigen via MHC class II;biological regulation;carbohydrate metabolic process;cell cycle;cellular carbohydrate metabolic process;cellular component organization;cellular component organization at cellular level;cellular component organization or biogenesis;cellular component organization or biogenesis at cellular level;cellular macromolecule metabolic process;cellular metabolic process;cellular process;cellular protein metabolic process;cellular response to stimulus;COPII vesicle coating;ER to Golgi vesicle-mediated transport;establishment of localization;establishment of localization in cell;establishment of protein localization;establishment of RNA localization;glycosylation;Golgi vesicle transport;immune system process;intracellular protein transport;intracellular signal transduction;intracellular transport;macromolecule glycosylation;macromolecule metabolic process;macromolecule modification;membrane organization;metabolic process;mitotic cell cycle;mRNA transport;nucleic acid transport;nucleobase-containing compound transport;organelle organization;peptidyl-amino acid modification;peptidyl-asparagine modification;post-translational protein modification;primary metabolic process;protein glycosylation;protein metabolic process;protein modification process;protein N-linked glycosylation;protein N-linked glycosylation via asparagine;protein transport;regulation of biological process;regulation of cellular process;response to stimulus;RNA transport;signal transduction;small GTPase mediated signal transduction;transport;vesicle coating;vesicle organization;vesicle-mediated transport	Protein processing in endoplasmic reticulum;RNA transport	GO:0000278;GO:0002376;GO:0002474;GO:0002478;GO:0002495;GO:0002504;GO:0005975;GO:0006464;GO:0006486;GO:0006487;GO:0006810;GO:0006886;GO:0006888;GO:0006901;GO:0006996;GO:0007049;GO:0007165;GO:0007264;GO:0008152;GO:0009987;GO:0015031;GO:0015931;GO:0016043;GO:0016050;GO:0016192;GO:0018193;GO:0018196;GO:0018279;GO:0019538;GO:0019882;GO:0019884;GO:0019886;GO:0035556;GO:0043170;GO:0043412;GO:0043413;GO:0043687;GO:0044237;GO:0044238;GO:0044260;GO:0044262;GO:0044267;GO:0045184;GO:0046907;GO:0048002;GO:0048193;GO:0048208;GO:0050657;GO:0050658;GO:0050789;GO:0050794;GO:0050896;GO:0051028;GO:0051234;GO:0051236;GO:0051649;GO:0051716;GO:0061024;GO:0065007;GO:0070085;GO:0071840;GO:0071841;GO:0071842	ko03013;ko04141	Protein SEC13 homolog	1	1	1	8,1	8,1	8,1	35,54	0	14,753	8986800	1	P55735	P55735	Protein SEC13 homolog	SEC13	863	SEC13	SEC13_HUMAN	3BG0;3BG1
	0	0	0	0	0	0	0	0	0	0	0	0	0	0	0	0	0	0	0	0	0	0	0	0	0	0	24338000	0	0	0	0	0	0	0	0	0	0	42437000	0	0	0	0	0	0	0	0	0	0	25007000	0	0	0	0	0	0	0	0	0	0	0	0	0	0	0	0	0	0	0	0	0	0	0	0	0	0	0	0	0	0	0	0	0	0	0	0	0	0	0	0	0	0	0	0	0	0	0	0	0	0	0	0	0	0	0	0	0	0	0	0	0	0	0	0	0				cellular macromolecule metabolic process;cellular metabolic process;cellular nitrogen compound metabolic process;cellular process;gene expression;macromolecule metabolic process;metabolic process;mRNA metabolic process;mRNA processing;nitrogen compound metabolic process;nuclear mRNA splicing, via spliceosome;nucleic acid metabolic process;nucleobase-containing compound metabolic process;primary metabolic process;RNA metabolic process;RNA processing;RNA splicing;RNA splicing, via transesterification reactions;RNA splicing, via transesterification reactions with bulged adenosine as nucleophile		GO:0000375;GO:0000377;GO:0000398;GO:0006139;GO:0006396;GO:0006397;GO:0006807;GO:0008152;GO:0008380;GO:0009987;GO:0010467;GO:0016070;GO:0016071;GO:0034641;GO:0043170;GO:0044237;GO:0044238;GO:0044260;GO:0090304		Heterogeneous nuclear ribonucleoprotein H2	5	3	3	16,3	8,9	8,9	49,263	0	32,835	125250000	26	P55795	P55795	Heterogeneous nuclear ribonucleoprotein H2	HNRNPH2	864	HNRNPH2	HNRH2_HUMAN	1WEZ;1WG5
	0	0	0	0	0	0	0	0	0	0	0	0	0	0	0	0	0	0	0	0	0	0	0	0	0	0	1621600	0	0	0	0	0	0	0	0	0	0	0	0	0	0	0	0	0	0	0	0	0	0	0	0	0	0	0	0	0	0	0	0	0	0	0	0	0	0	0	0	0	0	0	0	0	0	0	0	0	0	0	0	0	0	0	0	0	0	0	0	0	0	0	0	0	0	0	0	0	0	0	0	0	0	0	0	0	0	0	0	0	0	0	0	0	0	0				adipose tissue development;anatomical structure development;biological regulation;brain development;catabolic process;cellular catabolic process;cellular ketone body metabolic process;cellular ketone metabolic process;cellular lipid metabolic process;cellular metabolic process;cellular process;developmental process;heart development;ketone body catabolic process;ketone catabolic process;lipid metabolic process;metabolic process;organ development;positive regulation of biological process;positive regulation of cellular process;positive regulation of hormone secretion;positive regulation of insulin secretion;positive regulation of insulin secretion involved in cellular response to glucose stimulus;positive regulation of peptide hormone secretion;positive regulation of peptide secretion;positive regulation of secretion;positive regulation of transport;primary metabolic process;regulation of biological process;regulation of cell communication;regulation of cellular localization;regulation of cellular process;regulation of homeostatic process;regulation of hormone secretion;regulation of insulin secretion;regulation of insulin secretion involved in cellular response to glucose stimulus;regulation of localization;regulation of peptide hormone secretion;regulation of peptide secretion;regulation of peptide transport;regulation of response to stimulus;regulation of secretion;regulation of signaling;regulation of transport;response to activity;response to chemical stimulus;response to drug;response to endogenous stimulus;response to ethanol;response to external stimulus;response to extracellular stimulus;response to hormone stimulus;response to nutrient;response to nutrient levels;response to organic substance;response to starvation;response to stimulus;response to stress;small molecule catabolic process;small molecule metabolic process;tissue development	Butanoate metabolism;Synthesis and degradation of ketone bodies;Valine, leucine and isoleucine degradation	GO:0002791;GO:0002793;GO:0006629;GO:0006950;GO:0007420;GO:0007507;GO:0007584;GO:0008152;GO:0009056;GO:0009605;GO:0009719;GO:0009725;GO:0009888;GO:0009987;GO:0009991;GO:0010033;GO:0010646;GO:0014823;GO:0023051;GO:0031667;GO:0032024;GO:0032502;GO:0032844;GO:0032879;GO:0035774;GO:0042180;GO:0042182;GO:0042221;GO:0042493;GO:0042594;GO:0044237;GO:0044238;GO:0044248;GO:0044255;GO:0044281;GO:0044282;GO:0045471;GO:0046883;GO:0046887;GO:0046950;GO:0046952;GO:0048513;GO:0048518;GO:0048522;GO:0048583;GO:0048856;GO:0050789;GO:0050794;GO:0050796;GO:0050896;GO:0051046;GO:0051047;GO:0051049;GO:0051050;GO:0060341;GO:0060612;GO:0061178;GO:0065007;GO:0090087;GO:0090276;GO:0090277	ko00072;ko00280;ko00650	Succinyl-CoA:3-ketoacid coenzyme A transferase 1, mitochondrial	2	2	2	6,9	6,9	6,9	56,157	0	3,4066	4587000	2	P55809;E9PDW2	P55809;E9PDW2	Succinyl-CoA:3-ketoacid coenzyme A transferase 1, mitochondrial	OXCT1	865	OXCT1	E9PDW2_HUMAN;SCOT1_HUMAN	3DLX
	0	0	0	0	0	0	0	0	0	0	0	0	0	0	0	0	0	0	0	0	0	0	0	0	0	0	0	0	0	0	0	0	0	0	0	0	0	0	0	0	0	0	0	0	0	0	0	0	0	0	0	0	0	0	0	0	0	0	2290600	0	0	0	2951600	0	0	1945100	0	0	0	2464000	0	0	0	0	0	0	0	5950100	2615800	0	0	0	0	0	0	0	0	0	0	0	0	0	0	0	0	0	3346300	0	0	0	0	0	0	0	0	0	0	0	0	0	0	0	0	0				activation of caspase activity;anatomical structure development;apoptosis;apoptotic mitochondrial changes;biological regulation;brain development;cell death;cellular component assembly;cellular component organization;cellular component organization at cellular level;cellular component organization or biogenesis;cellular component organization or biogenesis at cellular level;cellular process;cellular response to stimulus;cellular response to stress;death;developmental process;establishment of localization;establishment of localization in cell;establishment of protein localization;establishment of protein localization in membrane;establishment of protein localization in mitochondrion;establishment of protein localization to organelle;glial cell apoptosis;induction of apoptosis;induction of apoptosis by extracellular signals;induction of apoptosis via death domain receptors;induction of programmed cell death;intracellular protein transport;intracellular signal transduction;intracellular transport;macromolecular complex assembly;macromolecular complex subunit organization;mitochondrial transport;mitochondrion organization;neuron apoptosis;neuron death;organ development;organelle organization;positive regulation of apoptosis;positive regulation of biological process;positive regulation of caspase activity;positive regulation of catalytic activity;positive regulation of cell death;positive regulation of cellular component organization;positive regulation of cellular process;positive regulation of hydrolase activity;positive regulation of mitochondrion organization;positive regulation of molecular function;positive regulation of organelle organization;positive regulation of peptidase activity;positive regulation of programmed cell death;positive regulation of protein complex assembly;positive regulation of protein homooligomerization;positive regulation of protein oligomerization;positive regulation of release of cytochrome c from mitochondria;programmed cell death;protein complex assembly;protein complex subunit organization;protein homooligomerization;protein import;protein oligomerization;protein targeting;protein targeting to mitochondrion;protein transport;regulation of apoptosis;regulation of biological process;regulation of catalytic activity;regulation of cell cycle;regulation of cell cycle process;regulation of cell death;regulation of cell proliferation;regulation of cellular component biogenesis;regulation of cellular component organization;regulation of cellular process;regulation of cysteine-type endopeptidase activity;regulation of cysteine-type endopeptidase activity involved in apoptotic process;regulation of endopeptidase activity;regulation of G1/S transition of mitotic cell cycle;regulation of hydrolase activity;regulation of interphase of mitotic cell cycle;regulation of metabolic process;regulation of mitochondrion organization;regulation of mitotic cell cycle;regulation of molecular function;regulation of organelle organization;regulation of peptidase activity;regulation of programmed cell death;regulation of protein complex assembly;regulation of protein homooligomerization;regulation of protein oligomerization;regulation of release of cytochrome c from mitochondria;release of cytochrome c from mitochondria;response to chemical stimulus;response to DNA damage stimulus;response to endogenous stimulus;response to estradiol stimulus;response to estrogen stimulus;response to hormone stimulus;response to organic substance;response to steroid hormone stimulus;response to stimulus;response to stress;signal transduction;signal transduction in response to DNA damage;transport	Alzheimer's disease;Amyotrophic lateral sclerosis (ALS);Apoptosis;ko05152;Natural killer cell mediated cytotoxicity;p53 signaling pathway;Pathways in cancer;Viral myocarditis	GO:0001836;GO:0006461;GO:0006605;GO:0006626;GO:0006810;GO:0006839;GO:0006886;GO:0006915;GO:0006917;GO:0006919;GO:0006950;GO:0006974;GO:0006996;GO:0007005;GO:0007165;GO:0007346;GO:0007420;GO:0008219;GO:0008624;GO:0008625;GO:0008637;GO:0009719;GO:0009725;GO:0009987;GO:0010033;GO:0010564;GO:0010638;GO:0010821;GO:0010822;GO:0010941;GO:0010942;GO:0010952;GO:0012501;GO:0012502;GO:0015031;GO:0016043;GO:0016265;GO:0017038;GO:0019222;GO:0022607;GO:0031334;GO:0032355;GO:0032459;GO:0032461;GO:0032462;GO:0032464;GO:0032502;GO:0033043;GO:0033554;GO:0034349;GO:0035556;GO:0042127;GO:0042221;GO:0042770;GO:0042981;GO:0043065;GO:0043067;GO:0043068;GO:0043085;GO:0043254;GO:0043280;GO:0043281;GO:0043627;GO:0043933;GO:0044087;GO:0044093;GO:0045184;GO:0046907;GO:0048513;GO:0048518;GO:0048522;GO:0048545;GO:0048856;GO:0050789;GO:0050790;GO:0050794;GO:0050896;GO:0051128;GO:0051130;GO:0051234;GO:0051259;GO:0051260;GO:0051336;GO:0051345;GO:0051402;GO:0051649;GO:0051716;GO:0051726;GO:0052547;GO:0052548;GO:0065003;GO:0065007;GO:0065009;GO:0070997;GO:0071822;GO:0071840;GO:0071841;GO:0071842;GO:0072594;GO:0072655;GO:0090150;GO:0090199;GO:0090200;GO:2000045;GO:2000116;GO:2000602	ko04115;ko04210;ko04650;ko05010;ko05014;ko05152;ko05200;ko05416	BH3-interacting domain death agonist;BH3-interacting domain death agonist p11;BH3-interacting domain death agonist p13;BH3-interacting domain death agonist p15	3	3	3	10,3	10,3	10,3	21,994	0	32,89	55325000	8	P55957	P55957	BH3-interacting domain death agonist;BH3-interacting domain death agonist p15;BH3-interacting domain death agonist p13;BH3-interacting domain death agonist p11	BID	866	BID	BID_HUMAN	1ZY3;2BID;2KBW;2M5B;2M5I;4BD2;5AJJ
	0	0	0	0	0	0	0	0	0	0	0	0	0	0	0	0	0	0	0	0	0	0	0	0	0	0	0	0	0	0	0	0	0	0	0	0	0	0	0	0	0	0	0	0	0	0	0	0	2067400	0	0	0	0	0	0	0	0	0	0	0	0	0	0	0	0	0	0	0	0	0	0	0	0	0	0	0	0	0	0	0	0	0	0	0	0	0	0	0	0	0	0	0	0	0	0	0	0	0	0	0	0	0	0	0	0	0	0	0	0	0	0	0	0	0				biological regulation;biosynthetic process;carbohydrate metabolic process;carbohydrate transport;cell cycle;cell cycle process;cell surface receptor linked signaling pathway;cellular biosynthetic process;cellular component assembly;cellular component assembly at cellular level;cellular component disassembly;cellular component disassembly at cellular level;cellular component organization;cellular component organization at cellular level;cellular component organization or biogenesis;cellular component organization or biogenesis at cellular level;cellular macromolecular complex assembly;cellular macromolecular complex subunit organization;cellular macromolecule metabolic process;cellular membrane organization;cellular metabolic process;cellular nitrogen compound metabolic process;cellular process;cellular process involved in reproduction;cellular protein complex assembly;cellular protein metabolic process;cellular response to chemical stimulus;cellular response to cytokine stimulus;cellular response to heat;cellular response to organic substance;cellular response to stimulus;cellular response to stress;cytokine-mediated signaling pathway;establishment of localization;establishment of localization in cell;establishment of protein localization;establishment of RNA localization;gene expression;glucose transport;hexose transport;intracellular signal transduction;intracellular transport;macromolecular complex assembly;macromolecular complex subunit organization;macromolecule metabolic process;macromolecule modification;membrane disassembly;membrane organization;metabolic process;mitotic cell cycle;mitotic nuclear envelope disassembly;monosaccharide transport;mRNA export from nucleus;mRNA transport;nitrogen compound metabolic process;nuclear envelope disassembly;nuclear envelope organization;nuclear export;nuclear pore complex assembly;nuclear pore organization;nuclear transport;nucleic acid metabolic process;nucleic acid transport;nucleobase-containing compound metabolic process;nucleobase-containing compound transport;nucleocytoplasmic transport;nucleus organization;organelle organization;organic substance transport;pore complex assembly;post-translational protein modification;primary metabolic process;protein complex assembly;protein complex subunit organization;protein metabolic process;protein modification by small protein conjugation;protein modification by small protein conjugation or removal;protein modification process;protein sumoylation;protein transport;regulation of biological process;regulation of cellular process;regulation of glucose transport;regulation of localization;regulation of transport;reproductive process;response to abiotic stimulus;response to chemical stimulus;response to cytokine stimulus;response to heat;response to organic substance;response to stimulus;response to stress;response to temperature stimulus;RNA biosynthetic process;RNA export from nucleus;RNA metabolic process;RNA transport;signal transduction;small GTPase mediated signal transduction;small molecule metabolic process;transmembrane transport;transport;viral infectious cycle;viral reproduction;viral reproductive process;viral transcription	RNA transport	GO:0000278;GO:0005975;GO:0006139;GO:0006405;GO:0006406;GO:0006461;GO:0006464;GO:0006807;GO:0006810;GO:0006913;GO:0006950;GO:0006996;GO:0006997;GO:0006998;GO:0006999;GO:0007049;GO:0007077;GO:0007165;GO:0007166;GO:0007264;GO:0008152;GO:0008643;GO:0008645;GO:0009058;GO:0009266;GO:0009408;GO:0009628;GO:0009987;GO:0010033;GO:0010467;GO:0010827;GO:0015031;GO:0015749;GO:0015758;GO:0015931;GO:0016032;GO:0016043;GO:0016044;GO:0016070;GO:0016925;GO:0019058;GO:0019083;GO:0019221;GO:0019538;GO:0022402;GO:0022411;GO:0022414;GO:0022415;GO:0022607;GO:0030397;GO:0032446;GO:0032774;GO:0032879;GO:0033554;GO:0034097;GO:0034605;GO:0034621;GO:0034622;GO:0034641;GO:0035556;GO:0042221;GO:0043170;GO:0043412;GO:0043623;GO:0043687;GO:0043933;GO:0044237;GO:0044238;GO:0044249;GO:0044260;GO:0044267;GO:0044281;GO:0045184;GO:0046907;GO:0046931;GO:0048610;GO:0050657;GO:0050658;GO:0050789;GO:0050794;GO:0050896;GO:0051028;GO:0051049;GO:0051081;GO:0051168;GO:0051169;GO:0051234;GO:0051236;GO:0051292;GO:0051649;GO:0051716;GO:0055085;GO:0061024;GO:0065003;GO:0065007;GO:0070647;GO:0070887;GO:0071310;GO:0071345;GO:0071702;GO:0071822;GO:0071840;GO:0071841;GO:0071842;GO:0071844;GO:0071845;GO:0090304	ko03013	Nuclear pore complex protein Nup107	1	1	1	2,3	2,3	2,3	106,37	0,001087	2,8264	2652300	1	P57740	P57740	Nuclear pore complex protein Nup107	NUP107	867	NUP107	NU107_HUMAN	3CQC;3CQG;3I4R
	0	0	0	0	0	0	0	0	0	0	0	0	0	0	0	0	0	0	0	10189000	0	8881000	0	0	0	0	0	0	0	0	0	0	0	0	0	0	0	0	0	0	0	0	0	0	0	0	0	0	0	0	0	0	0	0	0	0	0	0	0	0	0	0	0	0	0	0	0	0	0	0	0	0	0	0	0	0	0	0	0	0	0	0	0	0	0	0	0	0	0	0	0	0	0	0	0	0	0	0	0	0	0	0	0	20716000	0	0	0	0	0	0	0	0	0	0				antibacterial humoral response;antimicrobial humoral response;biological regulation;cell killing;cellular process;cellular response to stimulus;chemotaxis;defense response;defense response to bacterium;defense response to fungus;defense response to Gram-positive bacterium;defense response to virus;estrogen receptor signaling pathway;humoral immune response;immune effector process;immune response;immune system process;innate immune response;innate immune response in mucosa;intracellular receptor mediated signaling pathway;killing of cells of other organism;locomotion;mucosal immune response;multi-organism process;organ or tissue specific immune response;regulation of biological process;regulation of cellular process;response to bacterium;response to biotic stimulus;response to chemical stimulus;response to external stimulus;response to fungus;response to other organism;response to stimulus;response to stress;response to virus;signal transduction;steroid hormone receptor signaling pathway;taxis		GO:0001906;GO:0002227;GO:0002251;GO:0002252;GO:0002376;GO:0002385;GO:0006935;GO:0006950;GO:0006952;GO:0006955;GO:0006959;GO:0007165;GO:0009605;GO:0009607;GO:0009615;GO:0009617;GO:0009620;GO:0009987;GO:0019730;GO:0019731;GO:0030518;GO:0030520;GO:0030522;GO:0031640;GO:0040011;GO:0042221;GO:0042330;GO:0042742;GO:0045087;GO:0050789;GO:0050794;GO:0050830;GO:0050832;GO:0050896;GO:0051607;GO:0051704;GO:0051707;GO:0051716;GO:0065007		HP 1-56;Neutrophil defensin 1;Neutrophil defensin 2	11	2	2	72,3	18,1	18,1	10,201	0	15,756	70278000	8	P59665	P59665	Neutrophil defensin 1;HP 1-56;Neutrophil defensin 2	DEFA1	868	DEFA1	DEF1_HUMAN	2KHT;2PM1;3GNY;3H6C;3HJ2;3HJD;3LO1;3LO2;3LO4;3LO6;3LO9;3LOE;3LVX;4DU0;4LB1;4LB7;4LBB;4LBF
	411760000	3529400064	833820032	105870000	1245299968	350630016	559760000	3491899904	1207800064	434180000	511660000	767980032	12878000128	87931000	165370000	13768000	85023000	31468000	442000000	23360999424	16115000320	21774000128	6054900224	5416699904	10069999616	13921000448	86486000	24107999232	5331400192	3201700096	581710016	5682599936	6167600	20732000	4251600	4615300	26163000	797120000	0	0	7106200	10909000	3576300	11767000	0	4181400	8117200	0	20256999424	10050000	24884000	4622900	11506000	0	0	0	15186000	0	4302000128	75457000	4918300160	1206099968	2988400128	35064000	515940000	2588499968	1235299968	498489984	941209984	2325600000	9964099584	3274899968	3644600064	1743299968	1198700032	3576199936	27739000	2073799936	2901499904	1314099968	218650000	2048600064	137290000	1031500032	3544400	309470	11108000	9369100	3806100	3056200	3533100	1286899968	2479900	13148000	0	2157600	1678100	0	0	7639900	8458900	6463900	0	37200998400	10805000	32729000	0	5281800	0	1503200	0	2597600000	886950016	642929984				antibacterial humoral response;antimicrobial humoral response;biological regulation;cell killing;cellular process;cellular response to stimulus;defense response;defense response to bacterium;defense response to fungus;defense response to Gram-positive bacterium;defense response to virus;estrogen receptor signaling pathway;humoral immune response;immune effector process;immune response;immune system process;innate immune response;innate immune response in mucosa;intracellular receptor mediated signaling pathway;killing of cells of other organism;mucosal immune response;multi-organism process;organ or tissue specific immune response;regulation of biological process;regulation of cellular process;response to bacterium;response to biotic stimulus;response to fungus;response to other organism;response to stimulus;response to stress;response to virus;signal transduction;steroid hormone receptor signaling pathway		GO:0001906;GO:0002227;GO:0002251;GO:0002252;GO:0002376;GO:0002385;GO:0006950;GO:0006952;GO:0006955;GO:0006959;GO:0007165;GO:0009607;GO:0009615;GO:0009617;GO:0009620;GO:0009987;GO:0019730;GO:0019731;GO:0030518;GO:0030520;GO:0030522;GO:0031640;GO:0042742;GO:0045087;GO:0050789;GO:0050794;GO:0050830;GO:0050832;GO:0050896;GO:0051607;GO:0051704;GO:0051707;GO:0051716;GO:0065007		HP 3-56;Neutrophil defensin 2;Neutrophil defensin 3	11	11	2	72,3	72,3	18,1	10,245	0	323,31	167410000000	3236	P59666	P59666	Neutrophil defensin 3;HP 3-56;Neutrophil defensin 2	DEFA3	869	DEFA3	DEF3_HUMAN	1DFN;1ZMH;1ZMI;1ZMK;2PM4;2PM5
	5290400	0	40700000	16890000	18525000	0	260080000	22335000	39905000	0	0	0	15389000	0	25477000	26945000	10475000	0	22921000	36073000	63460000	23794000	0	37888000	0	22903000	35188000	36695000	22695000	0	93285000	12213000	0	0	0	13045000	0	43456000	0	32552000	0	0	24208000	0	40616000	0	0	0	43724000	0	0	10116000	26661000	0	0	0	0	0	122580000	0	216190000	25407000	40126000	43567000	8990600	141740000	68348000	69931000	19132000	72747000	14742000	215000000	26555000	57873000	79687000	66202000	87413000	125730000	105830000	81956000	79551000	98121000	0	55844000	112100000	65346000	0	0	20839000	51541000	0	0	76986000	16234000	13192000	101470000	135870000	35739000	0	24095000	22900000	34415000	55150000	23603000	0	0	0	140660000	0	168930000	34998000	7698300	0	22907000				alcohol biosynthetic process;alcohol catabolic process;alcohol metabolic process;biosynthetic process;carbohydrate biosynthetic process;carbohydrate catabolic process;carbohydrate metabolic process;catabolic process;cellular biosynthetic process;cellular carbohydrate biosynthetic process;cellular carbohydrate catabolic process;cellular carbohydrate metabolic process;cellular metabolic process;cellular nitrogen compound metabolic process;cellular process;coenzyme metabolic process;cofactor metabolic process;developmental process;generation of precursor metabolites and energy;gluconeogenesis;glucose catabolic process;glucose metabolic process;glycolysis;heterocycle metabolic process;hexose biosynthetic process;hexose catabolic process;hexose metabolic process;metabolic process;monosaccharide biosynthetic process;monosaccharide catabolic process;monosaccharide metabolic process;multicellular organismal development;multicellular organismal process;NADP metabolic process;NADPH regeneration;nicotinamide nucleotide metabolic process;nitrogen compound metabolic process;nucleobase-containing compound metabolic process;nucleobase-containing small molecule metabolic process;nucleoside phosphate metabolic process;nucleotide metabolic process;oxidation-reduction process;oxidoreduction coenzyme metabolic process;pentose-phosphate shunt;primary metabolic process;pyridine nucleotide metabolic process;pyridine-containing compound metabolic process;small molecule biosynthetic process;small molecule catabolic process;small molecule metabolic process	Carbon fixation in photosynthetic organisms;Fructose and mannose metabolism;Glycolysis / Gluconeogenesis;Inositol phosphate metabolism	GO:0005975;GO:0005996;GO:0006006;GO:0006007;GO:0006066;GO:0006091;GO:0006094;GO:0006096;GO:0006098;GO:0006139;GO:0006732;GO:0006733;GO:0006739;GO:0006740;GO:0006753;GO:0006807;GO:0007275;GO:0008152;GO:0009056;GO:0009058;GO:0009117;GO:0009987;GO:0016051;GO:0016052;GO:0019318;GO:0019319;GO:0019320;GO:0019362;GO:0032501;GO:0032502;GO:0034637;GO:0034641;GO:0044237;GO:0044238;GO:0044249;GO:0044262;GO:0044275;GO:0044281;GO:0044282;GO:0044283;GO:0046164;GO:0046165;GO:0046364;GO:0046365;GO:0046483;GO:0046496;GO:0051186;GO:0055086;GO:0055114;GO:0072524	ko00010;ko00051;ko00562;ko00710	Triosephosphate isomerase	14	14	14	60,1	60,1	60,1	30,791	0	222,45	4125200000	539	P60174;U3KPZ0;U3KQF3;U3KPS5	P60174;U3KPZ0	Triosephosphate isomerase	TPI1	870	TPI1	TPIS_HUMAN;U3KPZ0_HUMAN	1HTI;1KLG;1KLU;1WYI;2IAM;2IAN;2JK2;2VOM;4BR1;4E41;4POC;4POD;4UNK;4UNL
	0	0	0	0	0	0	0	0	0	0	0	0	0	0	0	0	0	0	0	0	0	0	0	0	0	0	0	0	0	0	0	0	0	0	0	0	0	0	0	0	0	0	0	0	0	0	0	0	0	0	0	0	0	0	0	0	0	0	0	0	0	0	0	0	0	0	0	0	0	0	0	0	0	0	0	0	0	3383200	963890	0	0	0	0	0	0	0	0	0	0	0	0	0	0	0	0	0	0	0	0	0	0	0	0	0	0	0	0	0	0	0	0	0	0	0				antigen processing and presentation;antigen processing and presentation of exogenous antigen;antigen processing and presentation of exogenous peptide antigen;antigen processing and presentation of exogenous peptide antigen via MHC class I;antigen processing and presentation of exogenous peptide antigen via MHC class I, TAP-dependent;antigen processing and presentation of peptide antigen;antigen processing and presentation of peptide antigen via MHC class I;biological regulation;biosynthetic process;catabolic process;cellular biosynthetic process;cellular catabolic process;cellular macromolecule biosynthetic process;cellular macromolecule catabolic process;cellular macromolecule metabolic process;cellular metabolic process;cellular process;cellular protein metabolic process;cellular response to chemical stimulus;cellular response to organic substance;cellular response to stimulus;cellular response to stress;cellular response to topologically incorrect protein;cellular response to unfolded protein;cotranslational protein targeting to membrane;endoplasmic reticulum unfolded protein response;ER-associated protein catabolic process;ER-nucleus signaling pathway;establishment of localization;establishment of localization in cell;establishment of protein localization;establishment of protein localization in endoplasmic reticulum;establishment of protein localization to organelle;gene expression;immune system process;intracellular protein transport;intracellular transport;macromolecule biosynthetic process;macromolecule catabolic process;macromolecule metabolic process;metabolic process;modification-dependent macromolecule catabolic process;modification-dependent protein catabolic process;primary metabolic process;proteasomal protein catabolic process;proteasomal ubiquitin-dependent protein catabolic process;protein import into nucleus, translocation;protein metabolic process;protein targeting;protein targeting to ER;protein targeting to membrane;protein transport;proteolysis;proteolysis involved in cellular protein catabolic process;regulation of biological process;regulation of cellular process;response to chemical stimulus;response to endoplasmic reticulum stress;response to organic substance;response to stimulus;response to stress;response to topologically incorrect protein;response to unfolded protein;retrograde protein transport, ER to cytosol;signal transduction;SRP-dependent cotranslational protein targeting to membrane;translation;transport;ubiquitin-dependent protein catabolic process	Phagosome;Protein export;Protein processing in endoplasmic reticulum;Vibrio cholerae infection	GO:0000060;GO:0002376;GO:0002474;GO:0002478;GO:0002479;GO:0006412;GO:0006508;GO:0006511;GO:0006605;GO:0006612;GO:0006613;GO:0006614;GO:0006810;GO:0006886;GO:0006950;GO:0006984;GO:0006986;GO:0007165;GO:0008152;GO:0009056;GO:0009057;GO:0009058;GO:0009059;GO:0009987;GO:0010033;GO:0010467;GO:0010498;GO:0015031;GO:0019538;GO:0019882;GO:0019884;GO:0019941;GO:0030433;GO:0030968;GO:0030970;GO:0033554;GO:0034620;GO:0034645;GO:0034976;GO:0035966;GO:0035967;GO:0042221;GO:0042590;GO:0043161;GO:0043170;GO:0043632;GO:0044237;GO:0044238;GO:0044248;GO:0044249;GO:0044260;GO:0044265;GO:0044267;GO:0045047;GO:0045184;GO:0046907;GO:0048002;GO:0050789;GO:0050794;GO:0050896;GO:0051234;GO:0051603;GO:0051649;GO:0051716;GO:0065007;GO:0070887;GO:0071310;GO:0072594;GO:0072599	ko03060;ko04141;ko04145;ko05110	Protein transport protein Sec61 subunit beta	2	2	2	19,8	19,8	19,8	9,9743	0	3,1956	13457000	2	P60468	P60468	Protein transport protein Sec61 subunit beta	SEC61B	871	SEC61B	SC61B_HUMAN
	1060600000	989379968	2059800064	368740000	2760699904	2195300096	1230800000	5562599936	2293600000	1904899968	1107699968	3594299904	1846700032	744899968	3244999936	576880000	1718599936	157130000	1205699968	4102200064	1905699968	3668400128	1821500032	3571899904	1451200000	2981199872	1540199936	4303300096	2228499968	2788900096	730259968	1304000000	535230016	1065100032	1941400064	441950016	734889984	1094599936	1391000064	1899800064	401460000	1269400064	1347699968	558750016	803459968	1295500032	1094099968	1361600000	5405700096	442740000	1296700032	5532400128	688910016	743150016	628809984	1763500032	770860032	4016800000	9011800064	617990016	11799000064	3290800128	8520099840	1912700032	1335100032	6083500032	3726500096	3553700096	2245100032	8844699648	1800300032	9068600320	5116499968	2795000064	4513200128	5623199744	775870016	10561000448	9084099584	8526700032	679630016	4495000064	1869900032	6562500096	4471699968	1803100032	1389100032	922720000	4666999808	6388800000	1709100032	1970400000	6948299776	2603500032	2628600064	2183699968	13068999680	1333799936	1570800000	5432699904	3445199872	5936000000	3496900096	4770999808	3865799936	1451299968	648120000	5216200192	901580032	1885299968	1962800000	3025799936	1137100032	1839900032				adherens junction organization;anatomical structure development;anatomical structure homeostasis;ATP-dependent chromatin remodeling;axon guidance;biological adhesion;biological regulation;blood coagulation;cell adhesion;cell junction assembly;cell junction organization;cell surface receptor linked signaling pathway;cell-cell adhesion;cell-cell junction organization;cellular component assembly;cellular component assembly at cellular level;cellular component movement;cellular component organization;cellular component organization at cellular level;cellular component organization or biogenesis;cellular component organization or biogenesis at cellular level;cellular macromolecule metabolic process;cellular metabolic process;cellular process;cellular protein metabolic process;cellular response to chemical stimulus;cellular response to growth factor stimulus;cellular response to organic substance;cellular response to stimulus;cellular response to vascular endothelial growth factor stimulus;chemotaxis;chromatin modification;chromatin organization;chromatin remodeling;chromosome organization;coagulation;'de novo' posttranslational protein folding;'de novo' protein folding;defense response;developmental process;enzyme linked receptor protein signaling pathway;ephrin receptor signaling pathway;hemostasis;homeostatic process;homotypic cell-cell adhesion;immune response;immune system process;innate immune response;intracellular signal transduction;locomotion;macromolecule metabolic process;membrane organization;metabolic process;multicellular organismal process;organelle organization;platelet aggregation;primary metabolic process;protein folding;protein metabolic process;regulation of biological process;regulation of biological quality;regulation of body fluid levels;regulation of cellular process;response to chemical stimulus;response to external stimulus;response to growth factor stimulus;response to organic substance;response to stimulus;response to stress;retina homeostasis;signal transduction;small GTPase mediated signal transduction;substantia nigra development;taxis;tissue homeostasis;transmembrane receptor protein tyrosine kinase signaling pathway;vascular endothelial growth factor receptor signaling pathway	Adherens junction;Arrhythmogenic right ventricular cardiomyopathy (ARVC);Bacterial invasion of epithelial cells;Dilated cardiomyopathy;Focal adhesion;Hypertrophic cardiomyopathy (HCM);Leukocyte transendothelial migration;Pathogenic Escherichia coli infection;Phagosome;Phototransduction - fly;Regulation of actin cytoskeleton;Shigellosis;Tight junction;Vibrio cholerae infection;Viral myocarditis	GO:0001894;GO:0001895;GO:0002376;GO:0006325;GO:0006338;GO:0006457;GO:0006458;GO:0006928;GO:0006935;GO:0006950;GO:0006952;GO:0006955;GO:0006996;GO:0007155;GO:0007165;GO:0007166;GO:0007167;GO:0007169;GO:0007264;GO:0007411;GO:0007596;GO:0007599;GO:0008152;GO:0009605;GO:0009987;GO:0010033;GO:0016043;GO:0016337;GO:0016568;GO:0019538;GO:0021762;GO:0022607;GO:0022610;GO:0032501;GO:0032502;GO:0034109;GO:0034329;GO:0034330;GO:0034332;GO:0035556;GO:0035924;GO:0040011;GO:0042221;GO:0042330;GO:0042592;GO:0043044;GO:0043170;GO:0044237;GO:0044238;GO:0044260;GO:0044267;GO:0045087;GO:0045216;GO:0048010;GO:0048013;GO:0048856;GO:0050789;GO:0050794;GO:0050817;GO:0050878;GO:0050896;GO:0051084;GO:0051276;GO:0051716;GO:0060249;GO:0061024;GO:0065007;GO:0065008;GO:0070527;GO:0070848;GO:0070887;GO:0071310;GO:0071363;GO:0071840;GO:0071841;GO:0071842;GO:0071844	ko04145;ko04510;ko04520;ko04530;ko04670;ko04745;ko04810;ko05100;ko05110;ko05130;ko05131;ko05410;ko05412;ko05414;ko05416	Actin, cytoplasmic 1;Actin, cytoplasmic 1, N-terminally processed	48	48	0	94,9	94,9	0	41,736	0	323,31	305020000000	19226	P60709;E7EVS6;A0A2R8YGF8;Q6S8J3;A0A2R8YFE2;A5A3E0;P0CG38;P0CG39;Q9BYX7	P60709	Actin, cytoplasmic 1;Actin, cytoplasmic 1, N-terminally processed	ACTB	872	ACTB	ACTB_HUMAN	3BYH;3D2U;3LUE
	0	0	0	0	0	14209000	0	0	0	9236100	0	0	0	0	0	0	0	0	0	2243800	0	0	0	0	0	0	42993000	0	54594000	0	0	0	0	0	0	0	0	43818000	0	0	0	0	0	0	0	0	0	0	11099000	0	0	0	0	0	0	16903000	0	0	24938000	0	11220000	47363000	9467100	20958000	0	13705000	0	0	0	17139000	0	0	0	0	0	0	12892000	29514000	35980000	9466100	0	0	0	0	43378000	0	0	0	0	0	0	0	14116000	0	0	0	0	9573100	0	0	0	0	0	0	0	0	0	12166000	0	0	0	0	0	0				anatomical structure morphogenesis;biological regulation;biosynthetic process;catabolic process;cell surface receptor linked signaling pathway;cellular biosynthetic process;cellular catabolic process;cellular macromolecule biosynthetic process;cellular macromolecule catabolic process;cellular macromolecule metabolic process;cellular metabolic process;cellular nitrogen compound metabolic process;cellular process;cellular protein metabolic process;cellular response to chemical stimulus;cellular response to cytokine stimulus;cellular response to organic substance;cellular response to stimulus;cytokine-mediated signaling pathway;developmental process;gene expression;macromolecule biosynthetic process;macromolecule catabolic process;macromolecule metabolic process;metabolic process;mRNA 3'-end processing;mRNA catabolic process;mRNA metabolic process;mRNA processing;nitrogen compound metabolic process;nuclear-transcribed mRNA catabolic process;nuclear-transcribed mRNA catabolic process, deadenylation-dependent decay;nuclear-transcribed mRNA poly(A) tail shortening;nucleic acid metabolic process;nucleobase-containing compound metabolic process;organ morphogenesis;organ regeneration;primary metabolic process;protein metabolic process;regeneration;regulation of biological process;regulation of cellular process;regulation of gene expression;regulation of macromolecule metabolic process;regulation of metabolic process;response to chemical stimulus;response to cytokine stimulus;response to organic substance;response to stimulus;RNA 3'-end processing;RNA catabolic process;RNA metabolic process;RNA processing;RNA secondary structure unwinding;signal transduction;translation;translational initiation;viral reproduction	RNA transport	GO:0000288;GO:0000289;GO:0000956;GO:0006139;GO:0006396;GO:0006397;GO:0006401;GO:0006402;GO:0006412;GO:0006413;GO:0006807;GO:0007165;GO:0007166;GO:0008152;GO:0009056;GO:0009057;GO:0009058;GO:0009059;GO:0009653;GO:0009887;GO:0009987;GO:0010033;GO:0010467;GO:0010468;GO:0010501;GO:0016032;GO:0016070;GO:0016071;GO:0019221;GO:0019222;GO:0019538;GO:0031099;GO:0031100;GO:0031123;GO:0031124;GO:0032502;GO:0034097;GO:0034641;GO:0034645;GO:0042221;GO:0043170;GO:0044237;GO:0044238;GO:0044248;GO:0044249;GO:0044260;GO:0044265;GO:0044267;GO:0050789;GO:0050794;GO:0050896;GO:0051716;GO:0060255;GO:0065007;GO:0070887;GO:0071310;GO:0071345;GO:0090304	ko03013	Eukaryotic initiation factor 4A-I	8	8	4	34	34	20,7	46,153	0	125,02	484670000	76	P60842;J3KT12;J3QS69;J3KTB5;J3QR64;J3QL43;J3QLN6;J3KTN0;J3QKZ9;J3KS25;J3KSZ0;J3KT04;J3KSN7;E7EMV8;F8WE11;E9PBH4;J3QQP0;J3KS93	P60842;J3KT12;J3QS69;J3KTB5	Eukaryotic initiation factor 4A-I	EIF4A1	873	EIF4A1	IF4A1_HUMAN;J3KT12_HUMAN;J3KTB5_HUMAN;J3QS69_HUMAN	2G9N;2ZU6;3EIQ
	0	0	0	0	0	0	0	0	0	0	0	0	0	0	0	0	0	0	0	46470000	0	0	0	0	0	0	9020100	0	0	0	0	0	0	0	0	0	0	0	0	0	0	0	0	0	0	0	0	0	0	0	0	6618000	0	0	0	0	0	0	7236600	0	0	0	0	0	0	0	0	0	0	0	0	3771400	0	0	5723700	0	0	0	0	0	0	0	0	4043900	0	0	0	0	0	0	0	0	0	0	0	0	0	0	0	0	0	0	0	0	0	0	0	0	0	0	0	0	0	0				biosynthetic process;catabolic process;cellular biosynthetic process;cellular catabolic process;cellular component disassembly;cellular component disassembly at cellular level;cellular component organization;cellular component organization at cellular level;cellular component organization or biogenesis;cellular component organization or biogenesis at cellular level;cellular macromolecular complex disassembly;cellular macromolecular complex subunit organization;cellular macromolecule biosynthetic process;cellular macromolecule catabolic process;cellular macromolecule metabolic process;cellular metabolic process;cellular nitrogen compound metabolic process;cellular process;cellular process involved in reproduction;cellular protein complex disassembly;cellular protein metabolic process;cotranslational protein targeting to membrane;cytoplasmic translation;establishment of localization;establishment of localization in cell;establishment of protein localization;establishment of protein localization in endoplasmic reticulum;establishment of protein localization to organelle;gene expression;intracellular protein transport;intracellular transport;macromolecular complex disassembly;macromolecular complex subunit organization;macromolecule biosynthetic process;macromolecule catabolic process;macromolecule metabolic process;metabolic process;mRNA catabolic process;mRNA metabolic process;nitrogen compound metabolic process;nuclear-transcribed mRNA catabolic process;nuclear-transcribed mRNA catabolic process, nonsense-mediated decay;nucleic acid metabolic process;nucleobase-containing compound metabolic process;primary metabolic process;protein complex disassembly;protein complex subunit organization;protein metabolic process;protein targeting;protein targeting to ER;protein targeting to membrane;protein transport;reproductive process;RNA biosynthetic process;RNA catabolic process;RNA metabolic process;SRP-dependent cotranslational protein targeting to membrane;translation;translational elongation;translational initiation;translational termination;transport;viral infectious cycle;viral reproduction;viral reproductive process;viral transcription	Ribosome	GO:0000184;GO:0000956;GO:0002181;GO:0006139;GO:0006401;GO:0006402;GO:0006412;GO:0006413;GO:0006414;GO:0006415;GO:0006605;GO:0006612;GO:0006613;GO:0006614;GO:0006807;GO:0006810;GO:0006886;GO:0008152;GO:0009056;GO:0009057;GO:0009058;GO:0009059;GO:0009987;GO:0010467;GO:0015031;GO:0016032;GO:0016043;GO:0016070;GO:0016071;GO:0019058;GO:0019083;GO:0019538;GO:0022411;GO:0022414;GO:0022415;GO:0032774;GO:0032984;GO:0034621;GO:0034623;GO:0034641;GO:0034645;GO:0043170;GO:0043241;GO:0043624;GO:0043933;GO:0044237;GO:0044238;GO:0044248;GO:0044249;GO:0044260;GO:0044265;GO:0044267;GO:0045047;GO:0045184;GO:0046907;GO:0048610;GO:0051234;GO:0051649;GO:0071822;GO:0071840;GO:0071841;GO:0071842;GO:0071845;GO:0072594;GO:0072599;GO:0090304	ko03010	40S ribosomal protein S20	2	2	2	25,2	25,2	25,2	13,373	0	6,1305	174620000	25	P60866;E5RIP1;E5RJX2;G3XAN0	P60866;E5RIP1;E5RJX2;G3XAN0	40S ribosomal protein S20	RPS20	874	RPS20	E5RIP1_HUMAN;E5RJX2_HUMAN;G3XAN0_HUMAN;RS20_HUMAN	4V6X
	0	0	0	0	0	0	0	0	0	0	0	0	0	0	0	0	0	0	0	0	0	0	0	0	0	0	0	0	0	0	0	0	0	0	0	0	0	0	0	0	0	0	0	0	0	0	0	0	0	0	0	0	0	0	0	0	0	0	0	0	0	0	0	0	0	0	0	0	0	0	0	0	0	0	0	0	0	0	3605700	0	0	0	0	0	0	0	0	0	0	0	0	0	0	0	0	0	0	0	0	0	0	0	0	0	0	0	0	0	0	0	0	0	0	0				actin cytoskeleton organization;actin filament branching;actin filament bundle assembly;actin filament organization;actin filament-based process;adherens junction organization;anatomical structure development;anatomical structure formation involved in morphogenesis;anatomical structure morphogenesis;angiogenesis;axon guidance;biological adhesion;biological regulation;blood coagulation;canonical Wnt receptor signaling pathway;cardiac conduction system development;cell adhesion;cell communication;cell development;cell differentiation;cell fate determination;cell junction organization;cell projection assembly;cell projection organization;cell surface receptor linked signaling pathway;cell-cell adhesion;cell-cell junction organization;cell-cell signaling;cellular component assembly;cellular component assembly at cellular level;cellular component movement;cellular component organization;cellular component organization at cellular level;cellular component organization or biogenesis;cellular component organization or biogenesis at cellular level;cellular developmental process;cellular localization;cellular macromolecule localization;cellular process;cellular protein localization;cellular response to chemical stimulus;cellular response to growth factor stimulus;cellular response to organic substance;cellular response to stimulus;cellular response to vascular endothelial growth factor stimulus;chemotaxis;circulatory system process;coagulation;cytoskeleton organization;cytoskeleton-dependent intracellular transport;defense response;developmental process;ectodermal placode formation;enzyme linked receptor protein signaling pathway;ephrin receptor signaling pathway;epidermal growth factor receptor signaling pathway;epithelial cell development;epithelial cell-cell adhesion;epithelial-mesenchymal cell signaling;establishment of Golgi localization;establishment of localization;establishment of localization in cell;establishment of nucleus localization;establishment of organelle localization;establishment or maintenance of apical/basal cell polarity;establishment or maintenance of bipolar cell polarity;establishment or maintenance of cell polarity;filopodium assembly;Golgi organization;growth;hair cycle process;hair follicle morphogenesis;hair follicle placode formation;heart contraction;heart process;hemostasis;immune response;immune system process;innate immune response;intracellular signal transduction;intracellular transport;keratinization;keratinocyte development;leukocyte differentiation;localization;locomotion;lymphocyte costimulation;macromolecule localization;macrophage differentiation;metabolic process;microspike assembly;microtubule-based movement;microtubule-based process;microtubule-based transport;molting cycle;molting cycle process;multicellular organism growth;multicellular organismal process;muscle cell differentiation;myeloid cell differentiation;myeloid leukocyte differentiation;negative regulation of biological process;negative regulation of cell communication;negative regulation of cellular component organization;negative regulation of cellular process;negative regulation of epidermal growth factor receptor signaling pathway;negative regulation of gene expression;negative regulation of macromolecule metabolic process;negative regulation of metabolic process;negative regulation of protein complex assembly;negative regulation of response to stimulus;negative regulation of signal transduction;negative regulation of signaling;neuron fate determination;nuclear migration;organelle organization;organelle transport along microtubule;positive regulation of apoptosis;positive regulation of biological process;positive regulation of biosynthetic process;positive regulation of catalytic activity;positive regulation of cell activation;positive regulation of cell communication;positive regulation of cell death;positive regulation of cell differentiation;positive regulation of cell division;positive regulation of cell projection organization;positive regulation of cell proliferation;positive regulation of cellular biosynthetic process;positive regulation of cellular component organization;positive regulation of cellular metabolic process;positive regulation of cellular process;positive regulation of cellular protein metabolic process;positive regulation of cytokinesis;positive regulation of developmental process;positive regulation of DNA metabolic process;positive regulation of DNA replication;positive regulation of gene expression;positive regulation of hair follicle cell proliferation;positive regulation of immune system process;positive regulation of intracellular protein kinase cascade;positive regulation of intracellular protein transport;positive regulation of intracellular transport;positive regulation of JNK cascade;positive regulation of kinase activity;positive regulation of leukocyte activation;positive regulation of lipid kinase activity;positive regulation of lipid metabolic process;positive regulation of lymphocyte activation;positive regulation of macromolecule biosynthetic process;positive regulation of macromolecule metabolic process;positive regulation of MAPKKK cascade;positive regulation of metabolic process;positive regulation of metalloenzyme activity;positive regulation of molecular function;positive regulation of muscle cell differentiation;positive regulation of neuron apoptosis;positive regulation of nitrogen compound metabolic process;positive regulation of nucleobase-containing compound metabolic process;positive regulation of peptidyl-serine phosphorylation;positive regulation of phosphate metabolic process;positive regulation of phosphatidylinositol 3-kinase activity;positive regulation of phosphorus metabolic process;positive regulation of phosphorylation;positive regulation of programmed cell death;positive regulation of protein metabolic process;positive regulation of protein modification process;positive regulation of protein phosphorylation;positive regulation of protein transport;positive regulation of pseudopodium assembly;positive regulation of response to stimulus;positive regulation of signal transduction;positive regulation of signaling;positive regulation of stress-activated protein kinase signaling cascade;positive regulation of synapse structural plasticity;positive regulation of T cell activation;positive regulation of transferase activity;positive regulation of transport;posttranscriptional regulation of gene expression;protein localization;regulation of apoptosis;regulation of attachment of spindle microtubules to kinetochore;regulation of binding;regulation of biological process;regulation of biological quality;regulation of biosynthetic process;regulation of body fluid levels;regulation of catabolic process;regulation of catalytic activity;regulation of cell activation;regulation of cell communication;regulation of cell cycle;regulation of cell cycle process;regulation of cell death;regulation of cell differentiation;regulation of cell division;regulation of cell projection assembly;regulation of cell projection organization;regulation of cell proliferation;regulation of cellular biosynthetic process;regulation of cellular component biogenesis;regulation of cellular component organization;regulation of cellular localization;regulation of cellular macromolecule biosynthetic process;regulation of cellular metabolic process;regulation of cellular process;regulation of cellular protein metabolic process;regulation of cellular response to stress;regulation of chromosome segregation;regulation of cytokinesis;regulation of cytoskeleton organization;regulation of developmental process;regulation of DNA metabolic process;regulation of DNA replication;regulation of epidermal growth factor receptor signaling pathway;regulation of establishment of protein localization;regulation of filopodium assembly;regulation of gene expression;regulation of hair follicle cell proliferation;regulation of immune system process;regulation of intracellular protein kinase cascade;regulation of intracellular protein transport;regulation of intracellular transport;regulation of JNK cascade;regulation of kinase activity;regulation of leukocyte activation;regulation of lipid kinase activity;regulation of lipid metabolic process;regulation of localization;regulation of lymphocyte activation;regulation of macromolecule biosynthetic process;regulation of macromolecule metabolic process;regulation of MAPKKK cascade;regulation of metabolic process;regulation of metalloenzyme activity;regulation of microtubule cytoskeleton organization;regulation of microtubule-based process;regulation of mitosis;regulation of mitotic cell cycle;regulation of molecular function;regulation of muscle cell differentiation;regulation of neuron apoptosis;regulation of nitrogen compound metabolic process;regulation of nuclear division;regulation of nucleobase-containing compound metabolic process;regulation of organelle organization;regulation of peptidyl-serine phosphorylation;regulation of phosphate metabolic process;regulation of phosphatidylinositol 3-kinase activity;regulation of phosphorus metabolic process;regulation of phosphorylation;regulation of primary metabolic process;regulation of programmed cell death;regulation of protein binding;regulation of protein catabolic process;regulation of protein complex assembly;regulation of protein heterodimerization activity;regulation of protein kinase activity;regulation of protein localization;regulation of protein metabolic process;regulation of protein modification process;regulation of protein phosphorylation;regulation of protein stability;regulation of protein transport;regulation of pseudopodium assembly;regulation of response to stimulus;regulation of response to stress;regulation of signal transduction;regulation of signaling;regulation of small GTPase mediated signal transduction;regulation of stress-activated protein kinase signaling cascade;regulation of synapse organization;regulation of synapse structural plasticity;regulation of T cell activation;regulation of transferase activity;regulation of transport;response to chemical stimulus;response to external stimulus;response to growth factor stimulus;response to organic substance;response to stimulus;response to stress;signal transduction;signaling;small GTPase mediated signal transduction;sprouting angiogenesis;submandibular salivary gland formation;substantia nigra development;system process;T cell costimulation;taxis;transmembrane receptor protein tyrosine kinase signaling pathway;transport;vascular endothelial growth factor receptor signaling pathway;Wnt receptor signaling pathway	Adherens junction;Axon guidance;Bacterial invasion of epithelial cells;Chemokine signaling pathway;Endocytosis;Epithelial cell signaling in Helicobacter pylori infection;Fc gamma R-mediated phagocytosis;Focal adhesion;GnRH signaling pathway;Leukocyte transendothelial migration;MAPK signaling pathway;MAPK signaling pathway - yeast;Neurotrophin signaling pathway;Pancreatic cancer;Pathogenic Escherichia coli infection;Pathways in cancer;Regulation of actin cytoskeleton;Renal cell carcinoma;Shigellosis;T cell receptor signaling pathway;Tight junction;VEGF signaling pathway	GO:0001525;GO:0001709;GO:0001932;GO:0001934;GO:0002040;GO:0002064;GO:0002376;GO:0002521;GO:0002573;GO:0002682;GO:0002684;GO:0002694;GO:0002696;GO:0003008;GO:0003013;GO:0003015;GO:0003161;GO:0003334;GO:0006275;GO:0006810;GO:0006928;GO:0006935;GO:0006950;GO:0006952;GO:0006955;GO:0006996;GO:0007010;GO:0007015;GO:0007017;GO:0007018;GO:0007030;GO:0007088;GO:0007097;GO:0007154;GO:0007155;GO:0007163;GO:0007165;GO:0007166;GO:0007167;GO:0007169;GO:0007173;GO:0007264;GO:0007267;GO:0007346;GO:0007411;GO:0007596;GO:0007599;GO:0008104;GO:0008152;GO:0008284;GO:0009605;GO:0009653;GO:0009889;GO:0009891;GO:0009892;GO:0009893;GO:0009894;GO:0009966;GO:0009967;GO:0009968;GO:0009987;GO:0010033;GO:0010468;GO:0010556;GO:0010557;GO:0010562;GO:0010564;GO:0010604;GO:0010605;GO:0010608;GO:0010627;GO:0010628;GO:0010629;GO:0010646;GO:0010647;GO:0010648;GO:0010740;GO:0010941;GO:0010942;GO:0010970;GO:0016043;GO:0016055;GO:0016337;GO:0019216;GO:0019219;GO:0019220;GO:0019222;GO:0021762;GO:0022404;GO:0022405;GO:0022607;GO:0022610;GO:0023051;GO:0023052;GO:0023056;GO:0023057;GO:0030029;GO:0030030;GO:0030031;GO:0030035;GO:0030036;GO:0030099;GO:0030154;GO:0030225;GO:0030705;GO:0031069;GO:0031272;GO:0031274;GO:0031294;GO:0031295;GO:0031323;GO:0031325;GO:0031326;GO:0031328;GO:0031333;GO:0031344;GO:0031346;GO:0031399;GO:0031401;GO:0031424;GO:0031647;GO:0032268;GO:0032270;GO:0032386;GO:0032388;GO:0032465;GO:0032467;GO:0032501;GO:0032502;GO:0032879;GO:0032880;GO:0032886;GO:0033036;GO:0033043;GO:0033135;GO:0033138;GO:0033157;GO:0033674;GO:0034330;GO:0034332;GO:0034613;GO:0035088;GO:0035264;GO:0035556;GO:0035924;GO:0040007;GO:0040011;GO:0040023;GO:0042058;GO:0042059;GO:0042127;GO:0042176;GO:0042221;GO:0042303;GO:0042325;GO:0042327;GO:0042330;GO:0042692;GO:0042981;GO:0043065;GO:0043067;GO:0043068;GO:0043085;GO:0043254;GO:0043393;GO:0043408;GO:0043410;GO:0043497;GO:0043523;GO:0043525;GO:0043549;GO:0043550;GO:0043551;GO:0043552;GO:0044087;GO:0044093;GO:0045087;GO:0045216;GO:0045595;GO:0045597;GO:0045740;GO:0045834;GO:0045859;GO:0045935;GO:0045937;GO:0046328;GO:0046330;GO:0046847;GO:0046907;GO:0048010;GO:0048013;GO:0048468;GO:0048518;GO:0048519;GO:0048522;GO:0048523;GO:0048552;GO:0048554;GO:0048583;GO:0048584;GO:0048585;GO:0048646;GO:0048664;GO:0048856;GO:0048869;GO:0050789;GO:0050790;GO:0050793;GO:0050794;GO:0050807;GO:0050817;GO:0050863;GO:0050865;GO:0050867;GO:0050870;GO:0050878;GO:0050896;GO:0051017;GO:0051049;GO:0051050;GO:0051052;GO:0051054;GO:0051056;GO:0051094;GO:0051098;GO:0051128;GO:0051129;GO:0051130;GO:0051147;GO:0051149;GO:0051171;GO:0051173;GO:0051174;GO:0051179;GO:0051222;GO:0051223;GO:0051234;GO:0051246;GO:0051247;GO:0051249;GO:0051251;GO:0051302;GO:0051338;GO:0051347;GO:0051489;GO:0051493;GO:0051641;GO:0051649;GO:0051656;GO:0051683;GO:0051716;GO:0051726;GO:0051781;GO:0051783;GO:0051823;GO:0051835;GO:0051983;GO:0051988;GO:0060047;GO:0060070;GO:0060255;GO:0060341;GO:0060491;GO:0060661;GO:0060684;GO:0060788;GO:0060789;GO:0061245;GO:0065007;GO:0065008;GO:0065009;GO:0070201;GO:0070302;GO:0070304;GO:0070507;GO:0070727;GO:0070848;GO:0070887;GO:0071310;GO:0071336;GO:0071338;GO:0071363;GO:0071840;GO:0071841;GO:0071842;GO:0071844;GO:0072384;GO:0080090;GO:0080134;GO:0080135;GO:0090135;GO:0090136;GO:0090218;GO:0090316;GO:2000112	ko04010;ko04011;ko04062;ko04144;ko04360;ko04370;ko04510;ko04520;ko04530;ko04660;ko04666;ko04670;ko04722;ko04810;ko04912;ko05100;ko05120;ko05130;ko05131;ko05200;ko05211;ko05212	Cell division control protein 42 homolog	2	2	2	15,4	15,4	15,4	15,18	0	10,937	48907000	14	Q5JYX0;P60953	Q5JYX0;P60953	Cell division control protein 42 homolog	CDC42	875	CDC42	CDC42_HUMAN;Q5JYX0_HUMAN	1A4R;1AJE;1AM4;1AN0;1CEE;1CF4;1DOA;1E0A;1EES;1GRN;1GZS;1KI1;1KZ7;1KZG;1NF3;2ASE;2DFK;2KB0;2NGR;2ODB;2QRZ;2WM9;2WMN;2WMO;3GCG;3QBV;3VHL;4DID;4ITR;4JS0
	0	0	0	0	0	0	0	0	0	0	0	0	0	0	0	0	0	0	0	0	0	0	0	0	0	0	0	0	0	0	0	0	0	0	0	0	0	0	0	0	0	0	0	0	0	0	0	0	0	0	0	0	0	0	0	0	0	0	0	0	0	0	0	0	0	0	0	0	0	0	0	0	0	0	0	0	0	0	0	0	0	0	0	0	0	0	0	0	0	0	0	0	0	0	0	0	0	0	0	0	0	0	0	0	0	0	0	0	0	13974000	0	0	0	0				activation of immune response;activation of innate immune response;antigen receptor-mediated signaling pathway;biological regulation;catabolic process;cell surface receptor linked signaling pathway;cellular catabolic process;cellular component organization;cellular component organization at cellular level;cellular component organization or biogenesis;cellular component organization or biogenesis at cellular level;cellular macromolecule catabolic process;cellular macromolecule metabolic process;cellular metabolic process;cellular nitrogen compound metabolic process;cellular process;cellular protein metabolic process;cellular response to chemical stimulus;cellular response to cytokine stimulus;cellular response to organic substance;cellular response to stimulus;cellular response to stress;chromatin modification;chromatin organization;chromosome organization;covalent chromatin modification;cytokine-mediated signaling pathway;cytoplasmic pattern recognition receptor signaling pathway;defense response;DNA catabolic process;DNA catabolic process, exonucleolytic;DNA double-strand break processing;DNA metabolic process;DNA recombination;DNA repair;double-strand break repair;double-strand break repair via homologous recombination;histone modification;histone ubiquitination;immune response;immune response-activating cell surface receptor signaling pathway;immune response-activating signal transduction;immune response-regulating cell surface receptor signaling pathway;immune response-regulating signaling pathway;immune system process;innate immune response;innate immune response activating cell surface receptor signaling pathway;innate immune response-activating signal transduction;intracellular receptor mediated signaling pathway;macromolecule catabolic process;macromolecule metabolic process;macromolecule modification;metabolic process;modification-dependent macromolecule catabolic process;modification-dependent protein catabolic process;MyD88-dependent toll-like receptor signaling pathway;nitrogen compound metabolic process;nucleic acid metabolic process;nucleobase-containing compound metabolic process;nucleotide-binding domain, leucine rich repeat containing receptor signaling pathway;nucleotide-binding oligomerization domain containing signaling pathway;organelle organization;pattern recognition receptor signaling pathway;positive regulation of biological process;positive regulation of catalytic activity;positive regulation of cell communication;positive regulation of cellular component organization;positive regulation of cellular metabolic process;positive regulation of cellular process;positive regulation of cellular protein metabolic process;positive regulation of defense response;positive regulation of DNA metabolic process;positive regulation of DNA repair;positive regulation of histone modification;positive regulation of I-kappaB kinase/NF-kappaB cascade;positive regulation of immune response;positive regulation of immune system process;positive regulation of innate immune response;positive regulation of intracellular protein kinase cascade;positive regulation of ligase activity;positive regulation of macromolecule metabolic process;positive regulation of metabolic process;positive regulation of molecular function;positive regulation of NF-kappaB transcription factor activity;positive regulation of nitrogen compound metabolic process;positive regulation of nucleobase-containing compound metabolic process;positive regulation of organelle organization;positive regulation of protein metabolic process;positive regulation of protein modification process;positive regulation of protein ubiquitination;positive regulation of response to DNA damage stimulus;positive regulation of response to stimulus;positive regulation of sequence-specific DNA binding transcription factor activity;positive regulation of signal transduction;positive regulation of signaling;positive regulation of ubiquitin-protein ligase activity;postreplication repair;primary metabolic process;protein K63-linked ubiquitination;protein metabolic process;protein modification by small protein conjugation;protein modification by small protein conjugation or removal;protein modification process;protein polyubiquitination;protein ubiquitination;proteolysis;proteolysis involved in cellular protein catabolic process;recombinational repair;regulation of biological process;regulation of biosynthetic process;regulation of catalytic activity;regulation of cell communication;regulation of cellular biosynthetic process;regulation of cellular component organization;regulation of cellular macromolecule biosynthetic process;regulation of cellular metabolic process;regulation of cellular process;regulation of cellular protein metabolic process;regulation of cellular response to stress;regulation of chromosome organization;regulation of defense response;regulation of DNA metabolic process;regulation of DNA repair;regulation of gene expression;regulation of histone modification;regulation of histone ubiquitination;regulation of I-kappaB kinase/NF-kappaB cascade;regulation of immune response;regulation of immune system process;regulation of innate immune response;regulation of intracellular protein kinase cascade;regulation of ligase activity;regulation of macromolecule biosynthetic process;regulation of macromolecule metabolic process;regulation of metabolic process;regulation of molecular function;regulation of nitrogen compound metabolic process;regulation of nucleobase-containing compound metabolic process;regulation of organelle organization;regulation of primary metabolic process;regulation of protein metabolic process;regulation of protein modification process;regulation of protein ubiquitination;regulation of response to DNA damage stimulus;regulation of response to stimulus;regulation of response to stress;regulation of RNA metabolic process;regulation of sequence-specific DNA binding transcription factor activity;regulation of signal transduction;regulation of signaling;regulation of transcription, DNA-dependent;regulation of ubiquitin-protein ligase activity;response to chemical stimulus;response to cytokine stimulus;response to DNA damage stimulus;response to organic substance;response to stimulus;response to stress;signal transduction;stimulatory C-type lectin receptor signaling pathway;T cell receptor signaling pathway;toll-like receptor 10 signaling pathway;toll-like receptor 2 signaling pathway;toll-like receptor 4 signaling pathway;toll-like receptor 5 signaling pathway;toll-like receptor 9 signaling pathway;toll-like receptor signaling pathway;ubiquitin-dependent protein catabolic process	Ubiquitin mediated proteolysis	GO:0000209;GO:0000724;GO:0000725;GO:0000729;GO:0000738;GO:0002218;GO:0002220;GO:0002221;GO:0002223;GO:0002224;GO:0002253;GO:0002376;GO:0002429;GO:0002682;GO:0002684;GO:0002753;GO:0002755;GO:0002757;GO:0002758;GO:0002764;GO:0002768;GO:0006139;GO:0006259;GO:0006281;GO:0006282;GO:0006301;GO:0006302;GO:0006308;GO:0006310;GO:0006325;GO:0006355;GO:0006464;GO:0006508;GO:0006511;GO:0006807;GO:0006950;GO:0006952;GO:0006955;GO:0006974;GO:0006996;GO:0007165;GO:0007166;GO:0008152;GO:0009056;GO:0009057;GO:0009889;GO:0009893;GO:0009966;GO:0009967;GO:0009987;GO:0010033;GO:0010468;GO:0010556;GO:0010604;GO:0010627;GO:0010638;GO:0010646;GO:0010647;GO:0010740;GO:0016043;GO:0016567;GO:0016568;GO:0016569;GO:0016570;GO:0016574;GO:0019219;GO:0019221;GO:0019222;GO:0019538;GO:0019941;GO:0023051;GO:0023056;GO:0030522;GO:0031056;GO:0031058;GO:0031323;GO:0031325;GO:0031326;GO:0031347;GO:0031349;GO:0031396;GO:0031398;GO:0031399;GO:0031401;GO:0032268;GO:0032270;GO:0032446;GO:0033043;GO:0033044;GO:0033182;GO:0033554;GO:0034097;GO:0034134;GO:0034142;GO:0034146;GO:0034162;GO:0034166;GO:0034641;GO:0035872;GO:0042221;GO:0043085;GO:0043122;GO:0043123;GO:0043170;GO:0043412;GO:0043632;GO:0044093;GO:0044237;GO:0044238;GO:0044248;GO:0044260;GO:0044265;GO:0044267;GO:0045087;GO:0045088;GO:0045089;GO:0045739;GO:0045935;GO:0048518;GO:0048522;GO:0048583;GO:0048584;GO:0050776;GO:0050778;GO:0050789;GO:0050790;GO:0050794;GO:0050851;GO:0050852;GO:0050896;GO:0051052;GO:0051054;GO:0051090;GO:0051091;GO:0051092;GO:0051128;GO:0051130;GO:0051171;GO:0051173;GO:0051246;GO:0051247;GO:0051252;GO:0051276;GO:0051340;GO:0051351;GO:0051438;GO:0051443;GO:0051603;GO:0051716;GO:0060255;GO:0065007;GO:0065009;GO:0070423;GO:0070534;GO:0070647;GO:0070887;GO:0071310;GO:0071345;GO:0071840;GO:0071841;GO:0071842;GO:0080090;GO:0080134;GO:0080135;GO:0090304;GO:2000112;GO:2001020;GO:2001022	ko04120	Putative ubiquitin-conjugating enzyme E2 N-like;Ubiquitin-conjugating enzyme E2 N	4	4	4	30,9	30,9	30,9	17,138	0	5,4791	158130000	20	P61088;F8VQQ8;F8VSD4;F8VV71;Q5JXB2;F8VZ29	P61088;F8VQQ8;F8VSD4;F8VV71;Q5JXB2	Ubiquitin-conjugating enzyme E2 N;Putative ubiquitin-conjugating enzyme E2 N-like	UBE2N;UBE2NL	876	UBE2N;UBE2NL	F8VQQ8_HUMAN;F8VSD4_HUMAN;F8VV71_HUMAN;UBE2N_HUMAN;UE2NL_HUMAN	1J7D;2C2V;3HCT;3HCU;3VON;3W31;4DHI;4DHJ;4DHZ;4IP3;4NR3;4NRG;4NRI;4ORH
	0	0	0	0	0	0	0	0	0	0	0	0	0	0	0	0	0	0	0	0	0	0	0	0	0	0	0	0	0	0	0	0	0	0	0	0	0	0	0	0	0	0	0	0	0	0	0	0	0	0	0	0	0	0	0	0	0	0	0	0	0	0	0	0	0	0	0	0	0	0	0	0	0	0	0	0	0	0	0	0	0	0	0	0	0	0	0	0	0	0	0	0	0	0	0	0	0	0	0	0	0	0	0	12306000	0	0	0	0	0	0	0	0	0	0				biological regulation;cell surface receptor linked signaling pathway;cellular component assembly;cellular component assembly at cellular level;cellular component organization;cellular component organization at cellular level;cellular component organization or biogenesis;cellular component organization or biogenesis at cellular level;cellular membrane fusion;cellular membrane organization;cellular process;cellular response to chemical stimulus;cellular response to fibroblast growth factor stimulus;cellular response to growth factor stimulus;cellular response to organic substance;cellular response to stimulus;developmental process;embryo development;endocytic recycling;endosome transport;enzyme linked receptor protein signaling pathway;establishment of localization;establishment of localization in cell;establishment of protein localization;fibroblast growth factor receptor signaling pathway;Golgi to endosome transport;Golgi vesicle transport;intracellular protein transport;intracellular signal transduction;intracellular transport;membrane fusion;membrane organization;metabolic process;organelle assembly;organelle fusion;organelle organization;phagolysosome assembly;phagolysosome assembly involved in apoptotic cell clearance;post-Golgi vesicle-mediated transport;protein transport;Rab protein signal transduction;Ras protein signal transduction;regulation of biological process;regulation of cellular process;regulation of localization;regulation of protein localization;response to chemical stimulus;response to endogenous stimulus;response to fibroblast growth factor stimulus;response to growth factor stimulus;response to organic substance;response to stimulus;signal transduction;small GTPase mediated signal transduction;transmembrane receptor protein tyrosine kinase signaling pathway;transport;vesicle fusion;vesicle organization;vesicle-mediated transport		GO:0001845;GO:0006810;GO:0006886;GO:0006892;GO:0006895;GO:0006906;GO:0006944;GO:0006996;GO:0007165;GO:0007166;GO:0007167;GO:0007169;GO:0007264;GO:0007265;GO:0008152;GO:0008543;GO:0009719;GO:0009790;GO:0009987;GO:0010033;GO:0015031;GO:0016043;GO:0016044;GO:0016050;GO:0016192;GO:0016197;GO:0022607;GO:0032456;GO:0032482;GO:0032502;GO:0032879;GO:0032880;GO:0035556;GO:0042221;GO:0044344;GO:0045184;GO:0046907;GO:0048193;GO:0048284;GO:0050789;GO:0050794;GO:0050896;GO:0051234;GO:0051649;GO:0051716;GO:0061024;GO:0061025;GO:0065007;GO:0070848;GO:0070887;GO:0070925;GO:0071310;GO:0071363;GO:0071774;GO:0071840;GO:0071841;GO:0071842;GO:0071844;GO:0090387		Ras-related protein Rab-14	1	1	1	8,8	8,8	8,8	20,409	0,0010661	2,6616	33402000	2	X6RFL8;P61106	X6RFL8;P61106	Ras-related protein Rab-14	RAB14	877	RAB14	RAB14_HUMAN;X6RFL8_HUMAN	1Z0F;4DRZ
	0	0	0	0	0	0	0	0	0	0	0	0	0	0	0	0	0	0	0	0	0	0	0	0	0	0	0	0	0	0	0	0	0	0	0	0	0	0	0	0	0	0	0	0	0	0	0	0	0	0	0	0	0	0	0	0	0	0	7333100	0	21663000	0	10514000	0	0	0	7458700	0	0	7987600	0	8046500	4826300	2664100	8751000	0	0	12408000	8040600	8494000	0	0	0	6535800	5478700	0	0	0	8176500	9545500	0	0	0	0	19580000	0	14231000	0	0	0	0	11530000	0	0	0	0	0	5667400	0	0	0	0	0	0				actin cytoskeleton organization;actin filament organization;actin filament-based process;actin nucleation;anatomical structure formation involved in morphogenesis;Arp2/3 complex-mediated actin nucleation;asymmetric cell division;axon guidance;biological regulation;cell cycle cytokinesis;cell cycle process;cell division;cell projection assembly;cell projection organization;cell surface receptor linked signaling pathway;cellular component assembly;cellular component assembly at cellular level;cellular component assembly involved in morphogenesis;cellular component movement;cellular component organization;cellular component organization at cellular level;cellular component organization or biogenesis;cellular component organization or biogenesis at cellular level;cellular localization;cellular process;cellular response to stimulus;chemotaxis;chromosome movement towards spindle pole;cilium assembly;cytokinesis;cytokinesis after meiosis;cytoplasmic transport;cytoskeleton organization;defense response;developmental process;enzyme linked receptor protein signaling pathway;ephrin receptor signaling pathway;establishment of chromosome localization;establishment of localization;establishment of localization in cell;establishment of organelle localization;establishment or maintenance of cell polarity;immune response;immune system process;innate immune response;intracellular signal transduction;intracellular transport;localization;locomotion;meiotic chromosome movement towards spindle pole;microtubule-based movement;microtubule-based process;organelle localization;organelle organization;positive regulation of actin filament polymerization;positive regulation of biological process;positive regulation of cellular component organization;positive regulation of cellular process;positive regulation of cytoskeleton organization;positive regulation of organelle organization;positive regulation of protein complex assembly;positive regulation of protein polymerization;regulation of actin cytoskeleton organization;regulation of actin filament length;regulation of actin filament polymerization;regulation of actin filament-based process;regulation of actin polymerization or depolymerization;regulation of anatomical structure size;regulation of biological process;regulation of biological quality;regulation of cellular component biogenesis;regulation of cellular component organization;regulation of cellular component size;regulation of cellular process;regulation of cytoskeleton organization;regulation of organelle organization;regulation of protein complex assembly;regulation of protein polymerization;response to chemical stimulus;response to external stimulus;response to stimulus;response to stress;signal transduction;small GTPase mediated signal transduction;spindle localization;taxis;transmembrane receptor protein tyrosine kinase signaling pathway;transport		GO:0000910;GO:0002376;GO:0006810;GO:0006928;GO:0006935;GO:0006950;GO:0006952;GO:0006955;GO:0006996;GO:0007010;GO:0007015;GO:0007017;GO:0007018;GO:0007163;GO:0007165;GO:0007166;GO:0007167;GO:0007169;GO:0007264;GO:0007411;GO:0008064;GO:0008356;GO:0009605;GO:0009987;GO:0010638;GO:0010927;GO:0016043;GO:0016344;GO:0016482;GO:0022402;GO:0022607;GO:0030029;GO:0030030;GO:0030031;GO:0030036;GO:0030832;GO:0030833;GO:0030838;GO:0031334;GO:0032271;GO:0032273;GO:0032502;GO:0032535;GO:0032956;GO:0032970;GO:0033043;GO:0033205;GO:0033206;GO:0034314;GO:0035556;GO:0040011;GO:0042221;GO:0042330;GO:0042384;GO:0043254;GO:0044087;GO:0045010;GO:0045087;GO:0046907;GO:0048013;GO:0048518;GO:0048522;GO:0048646;GO:0050789;GO:0050794;GO:0050896;GO:0051128;GO:0051130;GO:0051179;GO:0051234;GO:0051301;GO:0051303;GO:0051305;GO:0051493;GO:0051495;GO:0051640;GO:0051641;GO:0051649;GO:0051653;GO:0051656;GO:0051716;GO:0065007;GO:0065008;GO:0071840;GO:0071841;GO:0071842;GO:0071844;GO:0090066		Actin-related protein 2	10	10	10	38,8	38,8	38,8	44,76	0	76,073	280320000	41	P61160;F5H6T1;A0A1B0GWD0;A0A1B0GWH0	P61160;F5H6T1	Actin-related protein 2	ACTR2	878	ACTR2	ARP2_HUMAN;F5H6T1_HUMAN
	0	0	0	0	0	0	0	0	0	3218200	0	0	7674000	0	6337100	0	4671100	0	5031600	9758900	5209500	9021100	0	7875600	0	9720500	0	0	0	0	0	0	0	0	0	0	0	0	0	0	0	0	0	0	0	0	0	0	12668000	0	0	0	0	0	0	0	0	0	18901000	0	19199000	10007000	0	0	0	6516700	4918500	4478100	0	8060000	0	9721900	7285700	0	0	19257000	0	7597300	11830000	6605000	3990200	2678100	0	6881000	0	0	0	0	0	7408400	0	0	6213600	0	0	3238000	15996000	0	0	10183000	0	0	5799300	10575000	0	0	0	6322400	0	0	0	0	0	0				activation of MAPKK activity;activation of protein kinase activity;anatomical structure development;biological regulation;blood coagulation;cell activation;cell development;cell proliferation;cell surface receptor linked signaling pathway;cellular developmental process;cellular macromolecule metabolic process;cellular metabolic process;cellular process;cellular protein metabolic process;cellular response to cAMP;cellular response to chemical stimulus;cellular response to organic substance;cellular response to stimulus;coagulation;developmental process;endothelial cell development;energy derivation by oxidation of organic compounds;energy reserve metabolic process;enzyme linked receptor protein signaling pathway;epithelial cell development;establishment of endothelial barrier;establishment of localization;establishment of protein localization;generation of precursor metabolites and energy;hemostasis;intracellular signal transduction;macromolecule metabolic process;macromolecule modification;metabolic process;multicellular organismal process;negative regulation of biological process;negative regulation of calcium ion-dependent exocytosis;negative regulation of cellular process;negative regulation of exocytosis;negative regulation of secretion;negative regulation of synaptic vesicle exocytosis;negative regulation of transport;nerve growth factor receptor signaling pathway;oxidation-reduction process;phosphate-containing compound metabolic process;phosphorus metabolic process;phosphorylation;platelet activation;positive regulation of biological process;positive regulation of catalytic activity;positive regulation of cell communication;positive regulation of cell projection organization;positive regulation of cellular component organization;positive regulation of cellular process;positive regulation of ERK1 and ERK2 cascade;positive regulation of GTPase activity;positive regulation of hydrolase activity;positive regulation of intracellular protein kinase cascade;positive regulation of kinase activity;positive regulation of MAPKKK cascade;positive regulation of molecular function;positive regulation of neuron projection development;positive regulation of protein kinase activity;positive regulation of response to stimulus;positive regulation of signal transduction;positive regulation of signaling;positive regulation of transferase activity;primary metabolic process;protein metabolic process;protein modification process;protein phosphorylation;protein transport;Rap protein signal transduction;Ras protein signal transduction;regulation of biological process;regulation of biological quality;regulation of body fluid levels;regulation of calcium ion-dependent exocytosis;regulation of catabolic process;regulation of catalytic activity;regulation of cell communication;regulation of cell development;regulation of cell differentiation;regulation of cell projection organization;regulation of cellular catabolic process;regulation of cellular component organization;regulation of cellular localization;regulation of cellular metabolic process;regulation of cellular process;regulation of cellular protein metabolic process;regulation of developmental process;regulation of ERK1 and ERK2 cascade;regulation of establishment of cell polarity;regulation of establishment or maintenance of cell polarity;regulation of exocytosis;regulation of GTP catabolic process;regulation of GTPase activity;regulation of hormone secretion;regulation of hydrolase activity;regulation of insulin secretion;regulation of intracellular protein kinase cascade;regulation of kinase activity;regulation of localization;regulation of macromolecule metabolic process;regulation of MAPKKK cascade;regulation of metabolic process;regulation of molecular function;regulation of multicellular organismal development;regulation of multicellular organismal process;regulation of nervous system development;regulation of neurogenesis;regulation of neurological system process;regulation of neuron differentiation;regulation of neuron projection development;regulation of neurotransmitter secretion;regulation of neurotransmitter transport;regulation of nitrogen compound metabolic process;regulation of nucleobase-containing compound metabolic process;regulation of nucleotide catabolic process;regulation of nucleotide metabolic process;regulation of peptide hormone secretion;regulation of peptide secretion;regulation of peptide transport;regulation of phosphate metabolic process;regulation of phosphorus metabolic process;regulation of phosphorylation;regulation of primary metabolic process;regulation of protein kinase activity;regulation of protein metabolic process;regulation of protein modification process;regulation of protein phosphorylation;regulation of purine nucleotide catabolic process;regulation of response to stimulus;regulation of secretion;regulation of signal transduction;regulation of signaling;regulation of synaptic transmission;regulation of synaptic vesicle exocytosis;regulation of system process;regulation of transferase activity;regulation of transmission of nerve impulse;regulation of transport;regulation of vesicle-mediated transport;response to cAMP;response to chemical stimulus;response to organic substance;response to stimulus;signal transduction;small GTPase mediated signal transduction;small molecule metabolic process;transmembrane receptor protein tyrosine kinase signaling pathway;transport	Chemokine signaling pathway;Focal adhesion;Leukocyte transendothelial migration;Long-term potentiation;MAPK signaling pathway;Neurotrophin signaling pathway;Pancreatic secretion;Renal cell carcinoma	GO:0000186;GO:0001775;GO:0001885;GO:0001932;GO:0002064;GO:0002791;GO:0006091;GO:0006112;GO:0006140;GO:0006464;GO:0006468;GO:0006793;GO:0006796;GO:0006810;GO:0007165;GO:0007166;GO:0007167;GO:0007169;GO:0007264;GO:0007265;GO:0007596;GO:0007599;GO:0008152;GO:0008283;GO:0009894;GO:0009966;GO:0009967;GO:0009987;GO:0010033;GO:0010627;GO:0010646;GO:0010647;GO:0010740;GO:0010975;GO:0010976;GO:0015031;GO:0015980;GO:0016310;GO:0017157;GO:0017158;GO:0019219;GO:0019220;GO:0019222;GO:0019538;GO:0023051;GO:0023056;GO:0030168;GO:0030811;GO:0031323;GO:0031329;GO:0031344;GO:0031346;GO:0031399;GO:0031644;GO:0032147;GO:0032268;GO:0032486;GO:0032501;GO:0032502;GO:0032878;GO:0032879;GO:0033121;GO:0033124;GO:0033674;GO:0035556;GO:0042221;GO:0042325;GO:0043085;GO:0043087;GO:0043170;GO:0043408;GO:0043410;GO:0043412;GO:0043547;GO:0043549;GO:0044057;GO:0044093;GO:0044237;GO:0044238;GO:0044260;GO:0044267;GO:0044281;GO:0045184;GO:0045595;GO:0045664;GO:0045859;GO:0045860;GO:0045920;GO:0045955;GO:0046883;GO:0046928;GO:0048011;GO:0048468;GO:0048518;GO:0048519;GO:0048522;GO:0048523;GO:0048583;GO:0048584;GO:0048856;GO:0048869;GO:0050767;GO:0050789;GO:0050790;GO:0050793;GO:0050794;GO:0050796;GO:0050804;GO:0050817;GO:0050878;GO:0050896;GO:0051046;GO:0051048;GO:0051049;GO:0051051;GO:0051128;GO:0051130;GO:0051171;GO:0051174;GO:0051234;GO:0051239;GO:0051246;GO:0051336;GO:0051338;GO:0051345;GO:0051347;GO:0051588;GO:0051591;GO:0051716;GO:0051960;GO:0051969;GO:0055114;GO:0060255;GO:0060284;GO:0060341;GO:0060627;GO:0061028;GO:0065007;GO:0065008;GO:0065009;GO:0070372;GO:0070374;GO:0070887;GO:0071310;GO:0071320;GO:0080090;GO:0090087;GO:0090276;GO:2000026;GO:2000114;GO:2000300;GO:2000301	ko04010;ko04062;ko04510;ko04670;ko04720;ko04722;ko04972;ko05211	Ras-related protein Rap-1A;Ras-related protein Rap-1b;Ras-related protein Rap-1b-like protein	4	4	4	27,7	27,7	27,7	20,825	0	8,0492	443150000	84	P61224;P62834;F5GYB5;F5H7Y6;F5GYH7;F5H077;F5GWU8;F5H491;F5H0B7;F5H500;E7ESV4;F5H4H0;F5GX62;F5H6R7;F5H004;A0A075B6Q0;F8WBC0;A6NIZ1;F5GZG1;F5H823;B7ZB78	P61224;P62834;F5GYB5;F5H7Y6;F5GYH7;F5H077;F5GWU8;F5H491;F5H0B7;F5H500;E7ESV4;F5H4H0;F5GX62;F5H6R7;F5H004;A0A075B6Q0;F8WBC0;A6NIZ1	Ras-related protein Rap-1b;Ras-related protein Rap-1A;Ras-related protein Rap-1b-like protein	RAP1B;RAP1A	879	RAP1A;RAP1B	A0A075B6Q0_HUMAN;E7ESV4_HUMAN;F5GWU8_HUMAN;F5GX62_HUMAN;F5GYB5_HUMAN;F5GYH7_HUMAN;F5H004_HUMAN;F5H077_HUMAN;F5H0B7_HUMAN;F5H491_HUMAN;F5H4H0_HUMAN;F5H500_HUMAN;F5H6R7_HUMAN;F5H7Y6_HUMAN;F8WBC0_HUMAN;RAP1A_HUMAN;RAP1B_HUMAN;RP1BL_HUMAN	1C1Y;1GUA;3BRW;3CF6;3KUC;4DXA;4HDO;4HDQ;4KVG;4M8N;4MGI;4MGK;4MGY;4MGZ;4MH0
	0	0	0	0	0	0	0	0	0	0	0	0	0	0	0	0	0	0	0	0	0	0	0	0	0	0	0	0	0	0	0	0	0	0	0	0	0	0	0	0	0	0	0	0	0	0	0	0	0	0	0	0	0	0	0	0	0	0	0	0	5726100	0	0	0	0	0	0	0	0	0	0	0	0	0	0	0	0	0	0	0	0	0	0	0	0	0	0	0	0	0	0	0	0	0	0	0	0	0	0	0	0	0	0	0	0	0	0	0	0	0	0	0	0	0				actin cytoskeleton organization;actin filament-based process;anatomical structure development;anatomical structure morphogenesis;apical junction assembly;apolipoprotein A-I-mediated signaling pathway;axon guidance;biological regulation;blood coagulation;cell activation;cell cycle process;cell junction assembly;cell junction organization;cell migration;cell motility;cell surface receptor linked signaling pathway;cell-cell junction assembly;cell-cell junction organization;cellular component assembly;cellular component assembly at cellular level;cellular component movement;cellular component organization;cellular component organization at cellular level;cellular component organization or biogenesis;cellular component organization or biogenesis at cellular level;cellular process;cellular response to chemical stimulus;cellular response to growth factor stimulus;cellular response to organic substance;cellular response to stimulus;cellular response to vascular endothelial growth factor stimulus;chemotaxis;coagulation;cytoskeleton organization;developmental process;enzyme linked receptor protein signaling pathway;ephrin receptor signaling pathway;hemostasis;inositol lipid-mediated signaling;intracellular signal transduction;locomotion;metabolic process;microtubule cytoskeleton organization;microtubule-based process;mitotic spindle organization;multicellular organismal process;negative chemotaxis;negative regulation of axonogenesis;negative regulation of biological process;negative regulation of cell development;negative regulation of cell differentiation;negative regulation of cell projection organization;negative regulation of cellular component organization;negative regulation of cellular process;negative regulation of developmental process;negative regulation of neurogenesis;nerve growth factor receptor signaling pathway;organelle assembly;organelle organization;ossification;ossification involved in bone maturation;phosphatidylinositol-mediated signaling;platelet activation;positive regulation of actin filament bundle assembly;positive regulation of axonogenesis;positive regulation of biological process;positive regulation of catalytic activity;positive regulation of cell communication;positive regulation of cell development;positive regulation of cell differentiation;positive regulation of cell division;positive regulation of cell projection organization;positive regulation of cellular component organization;positive regulation of cellular process;positive regulation of cytokinesis;positive regulation of cytoskeleton organization;positive regulation of developmental process;positive regulation of hydrolase activity;positive regulation of I-kappaB kinase/NF-kappaB cascade;positive regulation of intracellular protein kinase cascade;positive regulation of intracellular protein transport;positive regulation of intracellular transport;positive regulation of lipase activity;positive regulation of molecular function;positive regulation of neurogenesis;positive regulation of neuron differentiation;positive regulation of NF-kappaB import into nucleus;positive regulation of nucleocytoplasmic transport;positive regulation of organelle organization;positive regulation of protein import into nucleus;positive regulation of protein transport;positive regulation of response to stimulus;positive regulation of signal transduction;positive regulation of signaling;positive regulation of stress fiber assembly;positive regulation of transcription factor import into nucleus;positive regulation of transmembrane transport;positive regulation of transport;Ras protein signal transduction;regulation of actin cytoskeleton organization;regulation of actin filament bundle assembly;regulation of actin filament-based process;regulation of anatomical structure morphogenesis;regulation of axonogenesis;regulation of biological process;regulation of biological quality;regulation of body fluid levels;regulation of catalytic activity;regulation of cell communication;regulation of cell development;regulation of cell differentiation;regulation of cell division;regulation of cell migration;regulation of cell morphogenesis;regulation of cell morphogenesis involved in differentiation;regulation of cell motility;regulation of cell projection organization;regulation of cell proliferation;regulation of cellular component biogenesis;regulation of cellular component movement;regulation of cellular component organization;regulation of cellular localization;regulation of cellular process;regulation of cytokinesis;regulation of cytoskeleton organization;regulation of developmental process;regulation of establishment of protein localization;regulation of hydrolase activity;regulation of I-kappaB kinase/NF-kappaB cascade;regulation of intracellular protein kinase cascade;regulation of intracellular protein transport;regulation of intracellular transport;regulation of lipase activity;regulation of localization;regulation of locomotion;regulation of metabolic process;regulation of molecular function;regulation of multicellular organismal development;regulation of multicellular organismal process;regulation of nervous system development;regulation of neurogenesis;regulation of neuron differentiation;regulation of neuron projection development;regulation of NF-kappaB import into nucleus;regulation of nucleocytoplasmic transport;regulation of organelle organization;regulation of osteoblast proliferation;regulation of protein import into nucleus;regulation of protein localization;regulation of protein transport;regulation of response to stimulus;regulation of signal transduction;regulation of signaling;regulation of small GTPase mediated signal transduction;regulation of stress fiber assembly;regulation of transcription factor import into nucleus;regulation of transmembrane transport;regulation of transport;response to chemical stimulus;response to external stimulus;response to growth factor stimulus;response to organic substance;response to stimulus;Rho protein signal transduction;signal transduction;small GTPase mediated signal transduction;spindle assembly;spindle assembly involved in mitosis;spindle organization;substantia nigra development;taxis;trabecula morphogenesis;transforming growth factor beta receptor signaling pathway;transmembrane receptor protein serine/threonine kinase signaling pathway;transmembrane receptor protein tyrosine kinase signaling pathway;vascular endothelial growth factor receptor signaling pathway;viral reproduction;wound healing, spreading of cells	Adherens junction;Axon guidance;Bacterial invasion of epithelial cells;Chemokine signaling pathway;Colorectal cancer;Endocytosis;Focal adhesion;ko05152;Leukocyte transendothelial migration;Neurotrophin signaling pathway;Pancreatic secretion;Pathogenic Escherichia coli infection;Pathways in cancer;Regulation of actin cytoskeleton;T cell receptor signaling pathway;TGF-beta signaling pathway;Tight junction;Vascular smooth muscle contraction;Wnt signaling pathway	GO:0000226;GO:0001503;GO:0001775;GO:0006928;GO:0006935;GO:0006996;GO:0007010;GO:0007017;GO:0007043;GO:0007051;GO:0007052;GO:0007165;GO:0007166;GO:0007167;GO:0007169;GO:0007178;GO:0007179;GO:0007264;GO:0007265;GO:0007266;GO:0007411;GO:0007596;GO:0007599;GO:0008152;GO:0009605;GO:0009653;GO:0009966;GO:0009967;GO:0009987;GO:0010033;GO:0010627;GO:0010638;GO:0010646;GO:0010647;GO:0010720;GO:0010721;GO:0010740;GO:0010769;GO:0010975;GO:0016032;GO:0016043;GO:0016477;GO:0019222;GO:0021762;GO:0022402;GO:0022603;GO:0022604;GO:0022607;GO:0023051;GO:0023056;GO:0030029;GO:0030036;GO:0030168;GO:0030334;GO:0031344;GO:0031345;GO:0031346;GO:0032231;GO:0032233;GO:0032386;GO:0032388;GO:0032465;GO:0032467;GO:0032501;GO:0032502;GO:0032879;GO:0032880;GO:0032956;GO:0032970;GO:0033043;GO:0033157;GO:0033688;GO:0034329;GO:0034330;GO:0034762;GO:0034764;GO:0035556;GO:0035924;GO:0038027;GO:0040011;GO:0040012;GO:0042127;GO:0042221;GO:0042306;GO:0042307;GO:0042330;GO:0042345;GO:0042346;GO:0042990;GO:0042993;GO:0043085;GO:0043122;GO:0043123;GO:0043297;GO:0043931;GO:0044087;GO:0044093;GO:0044319;GO:0045216;GO:0045595;GO:0045596;GO:0045597;GO:0045664;GO:0045666;GO:0046822;GO:0046824;GO:0048010;GO:0048011;GO:0048013;GO:0048015;GO:0048017;GO:0048518;GO:0048519;GO:0048522;GO:0048523;GO:0048583;GO:0048584;GO:0048856;GO:0048870;GO:0050767;GO:0050768;GO:0050769;GO:0050770;GO:0050771;GO:0050772;GO:0050789;GO:0050790;GO:0050793;GO:0050794;GO:0050817;GO:0050878;GO:0050896;GO:0050919;GO:0051049;GO:0051050;GO:0051056;GO:0051093;GO:0051094;GO:0051128;GO:0051129;GO:0051130;GO:0051222;GO:0051223;GO:0051225;GO:0051239;GO:0051270;GO:0051302;GO:0051336;GO:0051345;GO:0051492;GO:0051493;GO:0051495;GO:0051496;GO:0051716;GO:0051781;GO:0051960;GO:0060191;GO:0060193;GO:0060284;GO:0060341;GO:0061383;GO:0065007;GO:0065008;GO:0065009;GO:0070201;GO:0070848;GO:0070887;GO:0070925;GO:0071310;GO:0071363;GO:0071840;GO:0071841;GO:0071842;GO:0071844;GO:0090307;GO:0090316;GO:2000026;GO:2000145	ko04062;ko04144;ko04270;ko04310;ko04350;ko04360;ko04510;ko04520;ko04530;ko04660;ko04670;ko04722;ko04810;ko04972;ko05100;ko05130;ko05152;ko05200;ko05210	Transforming protein RhoA	3	3	3	19,7	19,7	19,7	21,768	0	4,0138	72454000	12	P61586;C9JRM1;C9JNR4;C9JX21	P61586	Transforming protein RhoA	RHOA	880	RHOA	RHOA_HUMAN	1A2B;1CC0;1CXZ;1DPF;1FTN;1KMQ;1LB1;1OW3;1S1C;1TX4;1X86;1XCG;2RGN;3KZ1;3LW8;3LWN;3LXR;3MSX;3T06;4D0N;4XH9
	158340000	168820000	116330000	91620000	463520000	203550000	50786000	1268099968	590889984	102290000	216570000	76657000	238360000	34462000	32879000	0	29283000	0	109650000	829870016	472449984	899240000	208530000	527849984	580289984	312480000	319780000	759630016	164090000	108880000	95649000	244300000	0	0	175430000	0	0	94403000	0	158770000	0	104930000	0	0	0	62731000	0	0	480910016	0	0	253760000	0	0	42863000	77833000	0	198920000	1648099968	43867000	2344699904	885480000	2799899904	155930000	365689984	1728600064	904840000	554259968	291510016	1407500032	305409984	1585400064	1224600064	293649984	705809984	3065600000	68231000	1479500032	1224300032	982289984	193200000	1086700032	78531000	132000000	248610000	216890000	0	0	870520000	1306599936	149850000	131560000	1225799936	453160000	565139968	60784000	847500032	116050000	103360000	852659968	917849984	1093400064	91620000	1406200064	976630016	149000000	0	709219968	0	130490000	152500000	327649984	182940000	98822000				anatomical structure homeostasis;biological regulation;cell death;cellular process;cytolysis;death;defense response;defense response to bacterium;homeostatic process;inflammatory response;multi-organism process;regulation of biological quality;response to bacterium;response to biotic stimulus;response to other organism;response to stimulus;response to stress;response to wounding;retina homeostasis;tissue homeostasis	Salivary secretion	GO:0001894;GO:0001895;GO:0006950;GO:0006952;GO:0006954;GO:0008219;GO:0009607;GO:0009611;GO:0009617;GO:0009987;GO:0016265;GO:0019835;GO:0042592;GO:0042742;GO:0050896;GO:0051704;GO:0051707;GO:0060249;GO:0065007;GO:0065008	ko04970	Lysozyme;Lysozyme C	19	19	19	85,8	85,8	85,8	16,537	0	323,31	40186000000	1462	P61626;F8VV32;A0A0B4J259	P61626;F8VV32;A0A0B4J259	Lysozyme C;Lysozyme	LYZ	881	LYZ	A0A0B4J259_HUMAN;F8VV32_HUMAN;LYSC_HUMAN	133L;134L;1B5U;1B5V;1B5W;1B5X;1B5Y;1B5Z;1B7L;1B7M;1B7N;1B7O;1B7P;1B7Q;1B7R;1B7S;1BB3;1BB4;1BB5;1C43;1C45;1C46;1C7P;1CJ6;1CJ7;1CJ8;1CJ9;1CKC;1CKD;1CKF;1CKG;1CKH;1D6P;1D6Q;1DI3;1DI4;1DI5;1EQ4;1EQ5;1EQE;1GAY;1GAZ;1GB0;1GB2;1GB3;1GB5;1GB6;1GB7;1GB8;1GB9;1GBO;1GBW;1GBX;1GBY;1GBZ;1GDW;1GDX;1GE0;1GE1;1GE2;1GE3;1GE4;1GEV;1GEZ;1GF0;1GF3;1GF4;1GF5;1GF6;1GF7;1GF8;1GF9;1GFA;1GFE;1GFG;1GFH;1GFJ;1GFK;1GFR;1GFT;1GFU;1GFV;1HNL;1I1Z;1I20;1I22;1INU;1IOC;1IP1;1IP2;1IP3;1IP4;1IP5;1IP6;1IP7;1IWT;1IWU;1IWV;1IWW;1IWX;1IWY;1IWZ;1IX0;1IY3;1IY4;1JKA;1JKB;1JKC;1JKD;1JSF;1JWR;1LHH;1LHI;1LHJ;1LHK;1LHL;1LHM;1LMT;1LOZ;1LYY;1LZ1;1LZ4;1LZ5;1LZ6;1LZR;1LZS;1LAA;1OP9;1OUA;1OUB;1OUC;1OUD;1OUE;1OUF;1OUG;1OUH;1OUI;1OUJ;1QSW;1RE2;1REM;1REX;1REY;1REZ;1TAY;1TBY;1TCY;1TDY;1UBZ;1W08;1WQM;1WQN;1WQO;1WQP;1WQQ;1WQR;1YAM;1YAN;1YAO;1YAP;1YAQ;207L;208L;2BQA;2BQB;2BQC;2BQD;2BQE;2BQF;2BQG;2BQH;2BQI;2BQJ;2BQK;2BQL;2BQM;2BQN;2BQO;2HEA;2HEB;2HEC;2HED;2HEE;2HEF;2LHM;2MEA;2MEB;2MEC;2MED;2MEE;2MEF;2MEG;2MEH;2MEI;2NWD;2ZIJ;2ZIK;2ZIL;2ZWB;3EBA;3FE0;3LHM;3LN2;4I0C;4ML7;4R0P
	0	0	0	0	0	0	0	0	0	0	0	0	0	0	0	0	0	0	0	0	0	0	0	0	0	0	1834400	0	0	0	0	0	0	0	0	0	0	0	0	0	0	0	0	0	0	0	0	0	0	0	0	0	0	0	0	0	0	0	0	0	0	0	0	0	0	0	0	0	0	0	0	0	0	0	0	0	0	0	0	0	0	0	0	0	0	0	0	0	0	0	0	0	0	0	0	0	0	0	0	0	0	0	0	0	0	0	0	0	0	0	0	0	0	0				anatomical structure development;biological regulation;biosynthetic process;cellular biosynthetic process;cellular component organization;cellular component organization at cellular level;cellular component organization or biogenesis;cellular component organization or biogenesis at cellular level;cellular macromolecule biosynthetic process;cellular macromolecule metabolic process;cellular metabolic process;cellular nitrogen compound metabolic process;cellular process;cellular protein metabolic process;chromatin modification;chromatin organization;chromosome organization;covalent chromatin modification;developmental process;histone acetylation;histone H3 acetylation;histone H3-K4 methylation;histone H4 acetylation;histone H4-K16 acetylation;histone H4-K5 acetylation;histone H4-K8 acetylation;histone lysine methylation;histone methylation;histone modification;internal peptidyl-lysine acetylation;internal protein amino acid acetylation;macromolecule biosynthetic process;macromolecule metabolic process;macromolecule methylation;macromolecule modification;metabolic process;methylation;nitrogen compound metabolic process;nucleic acid metabolic process;nucleobase-containing compound metabolic process;one-carbon metabolic process;organelle organization;peptidyl-amino acid modification;peptidyl-lysine acetylation;peptidyl-lysine modification;positive regulation of biological process;positive regulation of biosynthetic process;positive regulation of carbohydrate metabolic process;positive regulation of cellular biosynthetic process;positive regulation of cellular carbohydrate metabolic process;positive regulation of cellular metabolic process;positive regulation of cellular process;positive regulation of gene expression;positive regulation of gluconeogenesis;positive regulation of gluconeogenesis by positive regulation of transcription from RNA polymerase II promoter;positive regulation of glucose metabolic process;positive regulation of macromolecule biosynthetic process;positive regulation of macromolecule metabolic process;positive regulation of metabolic process;positive regulation of nitrogen compound metabolic process;positive regulation of nucleobase-containing compound metabolic process;positive regulation of RNA metabolic process;positive regulation of transcription from RNA polymerase II promoter;positive regulation of transcription, DNA-dependent;primary metabolic process;protein acetylation;protein acylation;protein alkylation;protein metabolic process;protein methylation;protein modification process;regulation of biological process;regulation of biosynthetic process;regulation of carbohydrate biosynthetic process;regulation of carbohydrate metabolic process;regulation of cellular biosynthetic process;regulation of cellular carbohydrate metabolic process;regulation of cellular ketone metabolic process;regulation of cellular macromolecule biosynthetic process;regulation of cellular metabolic process;regulation of cellular process;regulation of gene expression;regulation of gluconeogenesis;regulation of gluconeogenesis by regulation of transcription from RNA polymerase II promoter;regulation of glucose metabolic process;regulation of macromolecule biosynthetic process;regulation of macromolecule metabolic process;regulation of metabolic process;regulation of nitrogen compound metabolic process;regulation of nucleobase-containing compound metabolic process;regulation of primary metabolic process;regulation of RNA metabolic process;regulation of transcription from RNA polymerase II promoter;regulation of transcription, DNA-dependent;RNA biosynthetic process;RNA metabolic process;skeletal system development;small molecule metabolic process;system development;transcription, DNA-dependent		GO:0001501;GO:0006109;GO:0006111;GO:0006139;GO:0006325;GO:0006351;GO:0006355;GO:0006357;GO:0006464;GO:0006473;GO:0006475;GO:0006479;GO:0006730;GO:0006807;GO:0006996;GO:0008152;GO:0008213;GO:0009058;GO:0009059;GO:0009889;GO:0009891;GO:0009893;GO:0009987;GO:0010468;GO:0010556;GO:0010557;GO:0010565;GO:0010604;GO:0010628;GO:0010675;GO:0010676;GO:0010906;GO:0010907;GO:0016043;GO:0016070;GO:0016568;GO:0016569;GO:0016570;GO:0016571;GO:0016573;GO:0018193;GO:0018205;GO:0018393;GO:0018394;GO:0019219;GO:0019222;GO:0019538;GO:0031323;GO:0031325;GO:0031326;GO:0031328;GO:0032259;GO:0032502;GO:0032774;GO:0034641;GO:0034645;GO:0034968;GO:0035947;GO:0035948;GO:0043170;GO:0043255;GO:0043412;GO:0043414;GO:0043543;GO:0043966;GO:0043967;GO:0043981;GO:0043982;GO:0043984;GO:0044237;GO:0044238;GO:0044249;GO:0044260;GO:0044267;GO:0044281;GO:0045722;GO:0045893;GO:0045913;GO:0045935;GO:0045944;GO:0048518;GO:0048522;GO:0048731;GO:0048856;GO:0050789;GO:0050794;GO:0051171;GO:0051173;GO:0051252;GO:0051254;GO:0051276;GO:0051568;GO:0060255;GO:0065007;GO:0071840;GO:0071841;GO:0071842;GO:0080090;GO:0090304;GO:2000112		WD repeat-containing protein 5	1	1	1	8,7	8,7	8,7	36,588	0,001046	2,4072	1721000	1	P61964	P61964	WD repeat-containing protein 5	WDR5	882	WDR5	WDR5_HUMAN	2CNX;2CO0;2G99;2G9A;2GNQ;2H13;2H14;2H68;2H6K;2H6N;2H6Q;2H9L;2H9M;2H9N;2H9P;2O9K;3EG6;3EMH;3MXX;3N0D;3N0E;3P4F;3PSL;3SMR;3UR4;3UVK;3UVL;3UVM;3UVN;3UVO;4A7J;4CY1;4CY2;4ERQ;4ERY;4ERZ;4ES0;4ESG;4EWR;4GM3;4GM8;4GM9;4GMB;4IA9;4O45;4QL1
	45146000	32155000	0	0	0	20487000	16615000	8226900	0	22945000	46075000	0	11576000	29109000	13556000	0	0	0	17179000	15894000	0	6763500	27112000	12777000	12956000	22270000	92963000	8776100	29408000	25964000	0	11287000	19408000	117460000	0	0	27404000	35428000	0	0	34975000	0	9793800	0	0	0	17619000	0	43411000	0	0	42443000	0	0	0	59398000	48333000	28021000	11996000	18575000	16545000	26904000	17599000	27060000	54452000	21532000	21912000	17779000	31391000	20454000	37175000	10264000	19796000	5068600	17049000	75587000	8326500	26988000	32074000	12914000	0	18771000	127130000	15330000	0	0	62905000	58891000	32650000	16407000	36470000	83374000	12566000	26590000	0	8302500	42842000	8026700	23380000	15689000	29668000	0	12383000	15183000	0	0	57515000	8755700	23140000	4894400	11530000	0	0	0				biological regulation;cellular macromolecule metabolic process;cellular metabolic process;cellular nitrogen compound metabolic process;cellular process;cellular response to stimulus;gene expression;macromolecule metabolic process;metabolic process;mRNA metabolic process;mRNA processing;nitrogen compound metabolic process;nuclear mRNA splicing, via spliceosome;nucleic acid metabolic process;nucleobase-containing compound metabolic process;positive regulation of biological process;positive regulation of biosynthetic process;positive regulation of cellular biosynthetic process;positive regulation of cellular component organization;positive regulation of cellular metabolic process;positive regulation of cellular process;positive regulation of endocytosis;positive regulation of gene expression;positive regulation of low-density lipoprotein particle receptor biosynthetic process;positive regulation of macromolecule biosynthetic process;positive regulation of macromolecule metabolic process;positive regulation of metabolic process;positive regulation of nitrogen compound metabolic process;positive regulation of nucleobase-containing compound metabolic process;positive regulation of receptor biosynthetic process;positive regulation of receptor-mediated endocytosis;positive regulation of RNA metabolic process;positive regulation of transcription from RNA polymerase II promoter;positive regulation of transcription, DNA-dependent;positive regulation of transport;primary metabolic process;regulation of biological process;regulation of biosynthetic process;regulation of cellular biosynthetic process;regulation of cellular component organization;regulation of cellular macromolecule biosynthetic process;regulation of cellular metabolic process;regulation of cellular process;regulation of endocytosis;regulation of gene expression;regulation of lipid transport;regulation of lipid transport by positive regulation of transcription from RNA polymerase II promoter;regulation of lipid transport by regulation of transcription from RNA polymerase II promoter;regulation of lipoprotein particle clearance;regulation of localization;regulation of low-density lipoprotein particle clearance;regulation of low-density lipoprotein particle receptor biosynthetic process;regulation of macromolecule biosynthetic process;regulation of macromolecule metabolic process;regulation of metabolic process;regulation of multicellular organismal process;regulation of nitrogen compound metabolic process;regulation of nucleobase-containing compound metabolic process;regulation of primary metabolic process;regulation of receptor biosynthetic process;regulation of receptor-mediated endocytosis;regulation of RNA metabolic process;regulation of transcription from RNA polymerase II promoter;regulation of transcription, DNA-dependent;regulation of transport;regulation of vesicle-mediated transport;response to stimulus;RNA metabolic process;RNA processing;RNA splicing;RNA splicing, via transesterification reactions;RNA splicing, via transesterification reactions with bulged adenosine as nucleophile;signal transduction;viral reproduction	Spliceosome	GO:0000375;GO:0000377;GO:0000398;GO:0006139;GO:0006355;GO:0006357;GO:0006396;GO:0006397;GO:0006807;GO:0007165;GO:0008152;GO:0008380;GO:0009889;GO:0009891;GO:0009893;GO:0009987;GO:0010467;GO:0010468;GO:0010556;GO:0010557;GO:0010604;GO:0010628;GO:0010869;GO:0010870;GO:0010984;GO:0010988;GO:0016032;GO:0016070;GO:0016071;GO:0019219;GO:0019222;GO:0030100;GO:0031323;GO:0031325;GO:0031326;GO:0031328;GO:0032368;GO:0032879;GO:0034641;GO:0043170;GO:0044237;GO:0044238;GO:0044260;GO:0045714;GO:0045716;GO:0045807;GO:0045893;GO:0045935;GO:0045944;GO:0048259;GO:0048260;GO:0048518;GO:0048522;GO:0050789;GO:0050794;GO:0050896;GO:0051049;GO:0051050;GO:0051128;GO:0051130;GO:0051171;GO:0051173;GO:0051239;GO:0051252;GO:0051254;GO:0051716;GO:0060255;GO:0060627;GO:0065007;GO:0072367;GO:0072369;GO:0080090;GO:0090304;GO:2000112	ko03040	Heterogeneous nuclear ribonucleoprotein K	10	10	10	28,9	28,9	28,9	50,976	0	56,45	780240000	181	P61978;Q5T6W2	P61978;Q5T6W2	Heterogeneous nuclear ribonucleoprotein K	HNRNPK	883	HNRNPK	HNRPK_HUMAN;Q5T6W2_HUMAN	1J5K;1KHM;1ZZI;1ZZJ;1ZZK
	0	0	0	0	0	21718000	0	0	15908000	21145000	0	0	16501000	0	19047000	0	0	0	0	42515000	21000000	21115000	13791000	0	0	0	0	0	0	0	0	0	0	0	23033000	22407000	0	0	34054000	0	0	0	0	28736000	44429000	31548000	0	27647000	0	0	33322000	0	0	28307000	0	0	27682000	0	33143000	0	21454000	0	14220000	15438000	0	22312000	15584000	15066000	0	15895000	0	40969000	9806000	0	18154000	9102200	18588000	0	30350000	0	0	42384000	0	0	27277000	0	0	0	0	14439000	0	17502000	0	0	0	0	45402000	10938000	0	12431000	13147000	14828000	0	0	0	0	0	24421000	0	0	0	0	0	0				apoptosis;biological regulation;biosynthetic process;cell cycle;cell cycle process;cell death;cellular biosynthetic process;cellular component organization;cellular component organization at cellular level;cellular component organization or biogenesis;cellular component organization or biogenesis at cellular level;cellular macromolecule metabolic process;cellular metabolic process;cellular nitrogen compound metabolic process;cellular process;cellular response to stimulus;death;establishment of localization;establishment of localization in cell;establishment of protein localization;G2/M transition of mitotic cell cycle;gene expression;intracellular protein transport;intracellular signal transduction;intracellular transport;macromolecule metabolic process;membrane organization;metabolic process;mitotic cell cycle;negative regulation of catalytic activity;negative regulation of kinase activity;negative regulation of molecular function;negative regulation of protein kinase activity;negative regulation of protein serine/threonine kinase activity;negative regulation of transferase activity;nitrogen compound metabolic process;nucleic acid metabolic process;nucleobase-containing compound metabolic process;organelle organization;primary metabolic process;programmed cell death;protein targeting;protein transport;regulation of biological process;regulation of biological quality;regulation of catalytic activity;regulation of cell communication;regulation of cell development;regulation of cell differentiation;regulation of cellular metabolic process;regulation of cellular process;regulation of cellular protein metabolic process;regulation of developmental process;regulation of kinase activity;regulation of macromolecule metabolic process;regulation of metabolic process;regulation of molecular function;regulation of multicellular organismal development;regulation of multicellular organismal process;regulation of nervous system development;regulation of neurogenesis;regulation of neurological system process;regulation of neuron differentiation;regulation of phosphate metabolic process;regulation of phosphorus metabolic process;regulation of phosphorylation;regulation of primary metabolic process;regulation of protein kinase activity;regulation of protein metabolic process;regulation of protein modification process;regulation of protein phosphorylation;regulation of protein serine/threonine kinase activity;regulation of response to stimulus;regulation of signal transduction;regulation of signaling;regulation of synaptic plasticity;regulation of synaptic transmission;regulation of system process;regulation of transferase activity;regulation of transmission of nerve impulse;response to stimulus;RNA biosynthetic process;RNA metabolic process;signal transduction;small GTPase mediated signal transduction;transcription initiation from RNA polymerase II promoter;transcription initiation, DNA-dependent;transport	Cell cycle;Neurotrophin signaling pathway;Oocyte meiosis	GO:0000086;GO:0000278;GO:0001932;GO:0006139;GO:0006352;GO:0006367;GO:0006469;GO:0006605;GO:0006807;GO:0006810;GO:0006886;GO:0006915;GO:0006996;GO:0007049;GO:0007165;GO:0007264;GO:0008152;GO:0008219;GO:0009058;GO:0009966;GO:0009987;GO:0010467;GO:0010646;GO:0012501;GO:0015031;GO:0016043;GO:0016070;GO:0016265;GO:0019220;GO:0019222;GO:0022402;GO:0023051;GO:0031323;GO:0031399;GO:0031644;GO:0032268;GO:0032774;GO:0033673;GO:0034641;GO:0035556;GO:0042325;GO:0043086;GO:0043170;GO:0043549;GO:0044057;GO:0044092;GO:0044237;GO:0044238;GO:0044249;GO:0044260;GO:0045184;GO:0045595;GO:0045664;GO:0045859;GO:0046907;GO:0048167;GO:0048583;GO:0050767;GO:0050789;GO:0050790;GO:0050793;GO:0050794;GO:0050804;GO:0050896;GO:0051174;GO:0051234;GO:0051239;GO:0051246;GO:0051338;GO:0051348;GO:0051649;GO:0051716;GO:0051960;GO:0051969;GO:0060255;GO:0060284;GO:0061024;GO:0065007;GO:0065008;GO:0065009;GO:0071840;GO:0071841;GO:0071842;GO:0071900;GO:0071901;GO:0080090;GO:0090304;GO:2000026	ko04110;ko04114;ko04722	14-3-3 protein gamma;14-3-3 protein gamma, N-terminally processed	11	5	5	38,9	26,3	26,3	28,302	0	24,389	451320000	70	P61981	P61981	14-3-3 protein gamma;14-3-3 protein gamma, N-terminally processed	YWHAG	884	YWHAG	1433G_HUMAN	2B05;3UZD;4E2E;4J6S;4O46
	0	0	0	0	0	0	0	0	0	0	0	0	0	0	0	0	0	0	0	0	0	0	0	0	0	0	12100000	0	0	0	0	22034000	0	0	0	0	0	0	0	0	0	0	0	0	0	0	0	0	0	0	0	0	0	0	0	0	0	0	1832200	0	0	22581000	1446500	8211100	0	6181400	4775400	0	0	0	0	0	0	4253000	0	0	0	5038400	5381300	0	0	2286400	0	0	5813000	0	0	0	0	0	0	0	0	0	0	0	4191600	0	0	0	0	0	0	0	0	0	0	0	0	3847400	0	0	0	0				biosynthetic process;catabolic process;cellular biosynthetic process;cellular catabolic process;cellular component disassembly;cellular component disassembly at cellular level;cellular component organization;cellular component organization at cellular level;cellular component organization or biogenesis;cellular component organization or biogenesis at cellular level;cellular macromolecular complex disassembly;cellular macromolecular complex subunit organization;cellular macromolecule biosynthetic process;cellular macromolecule catabolic process;cellular macromolecule metabolic process;cellular metabolic process;cellular nitrogen compound metabolic process;cellular process;cellular process involved in reproduction;cellular protein complex disassembly;cellular protein metabolic process;cotranslational protein targeting to membrane;establishment of localization;establishment of localization in cell;establishment of protein localization;establishment of protein localization in endoplasmic reticulum;establishment of protein localization to organelle;gene expression;intracellular protein transport;intracellular transport;macromolecular complex disassembly;macromolecular complex subunit organization;macromolecule biosynthetic process;macromolecule catabolic process;macromolecule metabolic process;maturation of SSU-rRNA;maturation of SSU-rRNA from tricistronic rRNA transcript (SSU-rRNA, 5.8S rRNA, LSU-rRNA);metabolic process;mRNA catabolic process;mRNA metabolic process;ncRNA metabolic process;ncRNA processing;nitrogen compound metabolic process;nuclear-transcribed mRNA catabolic process;nuclear-transcribed mRNA catabolic process, nonsense-mediated decay;nucleic acid metabolic process;nucleobase-containing compound metabolic process;primary metabolic process;protein complex disassembly;protein complex subunit organization;protein metabolic process;protein targeting;protein targeting to ER;protein targeting to membrane;protein transport;reproductive process;RNA biosynthetic process;RNA catabolic process;RNA metabolic process;RNA processing;rRNA metabolic process;rRNA processing;SRP-dependent cotranslational protein targeting to membrane;translation;translational elongation;translational initiation;translational termination;transport;viral infectious cycle;viral reproduction;viral reproductive process;viral transcription	Ribosome	GO:0000184;GO:0000462;GO:0000956;GO:0006139;GO:0006364;GO:0006396;GO:0006401;GO:0006402;GO:0006412;GO:0006413;GO:0006414;GO:0006415;GO:0006605;GO:0006612;GO:0006613;GO:0006614;GO:0006807;GO:0006810;GO:0006886;GO:0008152;GO:0009056;GO:0009057;GO:0009058;GO:0009059;GO:0009987;GO:0010467;GO:0015031;GO:0016032;GO:0016043;GO:0016070;GO:0016071;GO:0016072;GO:0019058;GO:0019083;GO:0019538;GO:0022411;GO:0022414;GO:0022415;GO:0030490;GO:0032774;GO:0032984;GO:0034470;GO:0034621;GO:0034623;GO:0034641;GO:0034645;GO:0034660;GO:0043170;GO:0043241;GO:0043624;GO:0043933;GO:0044237;GO:0044238;GO:0044248;GO:0044249;GO:0044260;GO:0044265;GO:0044267;GO:0045047;GO:0045184;GO:0046907;GO:0048610;GO:0051234;GO:0051649;GO:0071822;GO:0071840;GO:0071841;GO:0071842;GO:0071845;GO:0072594;GO:0072599;GO:0090304	ko03010	40S ribosomal protein S8	3	3	3	21,8	21,8	21,8	21,879	0	17,3	114660000	19	Q5JR95;P62241	Q5JR95;P62241	40S ribosomal protein S8	RPS8	885	RPS8	Q5JR95_HUMAN;RS8_HUMAN	4V6X
	0	12254000	0	0	0	0	0	0	0	0	0	0	7430400	0	0	0	0	0	16433000	23429000	13659000	8872300	10324000	10869000	16265000	14200000	0	0	47255000	8131100	0	8776000	11832000	0	0	0	0	37203000	0	0	18562000	0	0	0	0	0	0	0	15158000	0	0	0	0	0	0	31921000	0	10728000	21618000	5812200	8986800	34886000	14161000	14467000	0	14583000	11597000	11506000	0	9203500	0	10182000	6158900	11683000	8056100	11714000	11994000	16728000	16667000	9593100	17624000	17719000	0	9209200	21489000	9617200	0	0	0	0	0	0	0	0	0	10626000	11840000	18679000	0	18129000	0	0	4012200	9230800	0	0	0	12764000	0	14644000	0	0	0	0				anatomical structure development;apoptosis;biological regulation;biosynthetic process;cell cycle;cell cycle process;cell death;cell migration;cell motility;cell surface receptor linked signaling pathway;cellular biosynthetic process;cellular chemical homeostasis;cellular component movement;cellular component organization;cellular component organization at cellular level;cellular component organization or biogenesis;cellular component organization or biogenesis at cellular level;cellular homeostasis;cellular ion homeostasis;cellular macromolecule metabolic process;cellular metabolic process;cellular nitrogen compound metabolic process;cellular process;cellular response to heat;cellular response to stimulus;cellular response to stress;cerebral cortex development;chemical homeostasis;death;developmental process;enzyme linked receptor protein signaling pathway;establishment of localization;establishment of localization in cell;establishment of protein localization;G2/M transition of mitotic cell cycle;gene expression;hippo signaling cascade;hippocampus development;homeostatic process;intracellular protein transport;intracellular signal transduction;intracellular transport;ion homeostasis;locomotion;macromolecule metabolic process;membrane organization;metabolic process;mitotic cell cycle;nerve growth factor receptor signaling pathway;neuron migration;nitrogen compound metabolic process;nucleic acid metabolic process;nucleobase-containing compound metabolic process;organelle organization;primary metabolic process;programmed cell death;protein targeting;protein transport;regulation of biological process;regulation of biological quality;regulation of catalytic activity;regulation of cellular process;regulation of cysteine-type endopeptidase activity;regulation of cysteine-type endopeptidase activity involved in apoptotic process;regulation of endopeptidase activity;regulation of heart contraction;regulation of heart rate;regulation of heart rate by chemical signal;regulation of heart rate by hormone;regulation of hydrolase activity;regulation of membrane potential;regulation of membrane repolarization;regulation of metabolic process;regulation of molecular function;regulation of multicellular organismal process;regulation of peptidase activity;regulation of system process;response to abiotic stimulus;response to heat;response to stimulus;response to stress;response to temperature stimulus;RNA biosynthetic process;RNA metabolic process;signal transduction;small GTPase mediated signal transduction;substantia nigra development;transcription initiation from RNA polymerase II promoter;transcription initiation, DNA-dependent;transmembrane receptor protein tyrosine kinase signaling pathway;transport;viral reproduction	Cell cycle;Neurotrophin signaling pathway;Oocyte meiosis	GO:0000086;GO:0000278;GO:0001764;GO:0002027;GO:0003062;GO:0003064;GO:0006139;GO:0006352;GO:0006367;GO:0006605;GO:0006807;GO:0006810;GO:0006873;GO:0006886;GO:0006915;GO:0006928;GO:0006950;GO:0006996;GO:0007049;GO:0007165;GO:0007166;GO:0007167;GO:0007169;GO:0007264;GO:0008016;GO:0008152;GO:0008219;GO:0009058;GO:0009266;GO:0009408;GO:0009628;GO:0009987;GO:0010467;GO:0012501;GO:0015031;GO:0016032;GO:0016043;GO:0016070;GO:0016265;GO:0016477;GO:0019222;GO:0019725;GO:0021762;GO:0021766;GO:0021987;GO:0022402;GO:0032502;GO:0032774;GO:0033554;GO:0034605;GO:0034641;GO:0035329;GO:0035556;GO:0040011;GO:0042391;GO:0042592;GO:0043170;GO:0043281;GO:0044057;GO:0044237;GO:0044238;GO:0044249;GO:0044260;GO:0045184;GO:0046907;GO:0048011;GO:0048856;GO:0048870;GO:0048878;GO:0050789;GO:0050790;GO:0050794;GO:0050801;GO:0050896;GO:0051234;GO:0051239;GO:0051336;GO:0051649;GO:0051716;GO:0052547;GO:0052548;GO:0055082;GO:0060306;GO:0061024;GO:0065007;GO:0065008;GO:0065009;GO:0071840;GO:0071841;GO:0071842;GO:0090304;GO:2000116	ko04110;ko04114;ko04722	14-3-3 protein epsilon	9	7	7	42,4	42,4	42,4	29,174	0	89,604	821170000	169	P62258;B4DJF2;I3L3T1;K7EM20;K7EIT4;I3L0W5	P62258;B4DJF2;I3L3T1	14-3-3 protein epsilon	YWHAE	886	YWHAE	1433E_HUMAN;B4DJF2_HUMAN;I3L3T1_HUMAN	2BR9;3UAL;3UBW
	0	0	0	0	0	0	0	0	0	0	0	0	0	0	7366500	0	0	0	0	0	0	0	0	0	0	0	0	0	0	0	0	10457000	0	0	0	0	0	0	0	0	0	0	0	0	0	0	0	0	0	0	0	0	0	0	0	0	0	0	5606400	0	3419000	0	3332900	0	0	5662000	11941000	0	0	4475100	0	2735500	2988100	4049200	3231100	0	0	3698600	12594000	3124400	0	6740500	0	0	16192000	0	0	0	0	4145300	0	0	0	0	0	0	3452000	0	0	0	0	6167000	2976600	0	0	0	0	0	0	0	3642700	0	0	0				biosynthetic process;catabolic process;cellular biosynthetic process;cellular catabolic process;cellular component biogenesis;cellular component biogenesis at cellular level;cellular component disassembly;cellular component disassembly at cellular level;cellular component organization;cellular component organization at cellular level;cellular component organization or biogenesis;cellular component organization or biogenesis at cellular level;cellular macromolecular complex disassembly;cellular macromolecular complex subunit organization;cellular macromolecule biosynthetic process;cellular macromolecule catabolic process;cellular macromolecule metabolic process;cellular metabolic process;cellular nitrogen compound metabolic process;cellular process;cellular process involved in reproduction;cellular protein complex disassembly;cellular protein metabolic process;cotranslational protein targeting to membrane;establishment of localization;establishment of localization in cell;establishment of protein localization;establishment of protein localization in endoplasmic reticulum;establishment of protein localization to organelle;gene expression;intracellular protein transport;intracellular transport;macromolecular complex disassembly;macromolecular complex subunit organization;macromolecule biosynthetic process;macromolecule catabolic process;macromolecule metabolic process;metabolic process;mRNA catabolic process;mRNA metabolic process;nitrogen compound metabolic process;nuclear-transcribed mRNA catabolic process;nuclear-transcribed mRNA catabolic process, nonsense-mediated decay;nucleic acid metabolic process;nucleobase-containing compound metabolic process;primary metabolic process;protein complex disassembly;protein complex subunit organization;protein metabolic process;protein targeting;protein targeting to ER;protein targeting to membrane;protein transport;reproductive process;ribonucleoprotein complex biogenesis;ribosome biogenesis;RNA biosynthetic process;RNA catabolic process;RNA metabolic process;SRP-dependent cotranslational protein targeting to membrane;translation;translational elongation;translational initiation;translational termination;transport;viral infectious cycle;viral reproduction;viral reproductive process;viral transcription	Ribosome	GO:0000184;GO:0000956;GO:0006139;GO:0006401;GO:0006402;GO:0006412;GO:0006413;GO:0006414;GO:0006415;GO:0006605;GO:0006612;GO:0006613;GO:0006614;GO:0006807;GO:0006810;GO:0006886;GO:0008152;GO:0009056;GO:0009057;GO:0009058;GO:0009059;GO:0009987;GO:0010467;GO:0015031;GO:0016032;GO:0016043;GO:0016070;GO:0016071;GO:0019058;GO:0019083;GO:0019538;GO:0022411;GO:0022414;GO:0022415;GO:0022613;GO:0032774;GO:0032984;GO:0034621;GO:0034623;GO:0034641;GO:0034645;GO:0042254;GO:0043170;GO:0043241;GO:0043624;GO:0043933;GO:0044085;GO:0044237;GO:0044238;GO:0044248;GO:0044249;GO:0044260;GO:0044265;GO:0044267;GO:0045047;GO:0045184;GO:0046907;GO:0048610;GO:0051234;GO:0051649;GO:0071822;GO:0071840;GO:0071841;GO:0071842;GO:0071843;GO:0071845;GO:0072594;GO:0072599;GO:0090304	ko03010	40S ribosomal protein S18	5	5	5	28,3	28,3	28,3	17,718	0	8,0954	210340000	40	P62269;A0A0G2JQH2;Q5GGW2	P62269	40S ribosomal protein S18	RPS18	887	RPS18	RS18_HUMAN	4V6X
	0	0	0	0	0	0	0	0	0	0	0	0	0	0	0	0	0	0	0	0	0	0	0	0	0	0	0	0	0	0	0	0	0	0	0	0	0	0	0	0	0	0	0	0	0	0	0	0	0	0	0	0	0	0	0	0	0	0	2372300	0	0	0	0	0	0	0	0	0	0	0	0	1811900	0	0	0	0	0	0	9717000	0	0	3162900	0	0	0	0	0	0	0	0	0	0	0	0	0	0	2993000	0	0	0	0	0	0	0	0	0	0	0	0	0	0	0	0	0				biosynthetic process;catabolic process;cellular biosynthetic process;cellular catabolic process;cellular component disassembly;cellular component disassembly at cellular level;cellular component organization;cellular component organization at cellular level;cellular component organization or biogenesis;cellular component organization or biogenesis at cellular level;cellular macromolecular complex disassembly;cellular macromolecular complex subunit organization;cellular macromolecule biosynthetic process;cellular macromolecule catabolic process;cellular macromolecule metabolic process;cellular metabolic process;cellular nitrogen compound metabolic process;cellular process;cellular process involved in reproduction;cellular protein complex disassembly;cellular protein metabolic process;cotranslational protein targeting to membrane;establishment of localization;establishment of localization in cell;establishment of protein localization;establishment of protein localization in endoplasmic reticulum;establishment of protein localization to organelle;gene expression;intracellular protein transport;intracellular transport;macromolecular complex disassembly;macromolecular complex subunit organization;macromolecule biosynthetic process;macromolecule catabolic process;macromolecule metabolic process;metabolic process;mRNA catabolic process;mRNA metabolic process;nitrogen compound metabolic process;nuclear-transcribed mRNA catabolic process;nuclear-transcribed mRNA catabolic process, nonsense-mediated decay;nucleic acid metabolic process;nucleobase-containing compound metabolic process;primary metabolic process;protein complex disassembly;protein complex subunit organization;protein metabolic process;protein targeting;protein targeting to ER;protein targeting to membrane;protein transport;reproductive process;RNA biosynthetic process;RNA catabolic process;RNA metabolic process;SRP-dependent cotranslational protein targeting to membrane;translation;translational elongation;translational initiation;translational termination;transport;viral infectious cycle;viral reproduction;viral reproductive process;viral transcription	Ribosome	GO:0000184;GO:0000956;GO:0006139;GO:0006401;GO:0006402;GO:0006412;GO:0006413;GO:0006414;GO:0006415;GO:0006605;GO:0006612;GO:0006613;GO:0006614;GO:0006807;GO:0006810;GO:0006886;GO:0008152;GO:0009056;GO:0009057;GO:0009058;GO:0009059;GO:0009987;GO:0010467;GO:0015031;GO:0016032;GO:0016043;GO:0016070;GO:0016071;GO:0019058;GO:0019083;GO:0019538;GO:0022411;GO:0022414;GO:0022415;GO:0032774;GO:0032984;GO:0034621;GO:0034623;GO:0034641;GO:0034645;GO:0043170;GO:0043241;GO:0043624;GO:0043933;GO:0044237;GO:0044238;GO:0044248;GO:0044249;GO:0044260;GO:0044265;GO:0044267;GO:0045047;GO:0045184;GO:0046907;GO:0048610;GO:0051234;GO:0051649;GO:0071822;GO:0071840;GO:0071841;GO:0071842;GO:0071845;GO:0072594;GO:0072599;GO:0090304	ko03010	40S ribosomal protein S11	4	4	4	27,2	27,2	27,2	18,431	0	7,3099	52360000	10	P62280;M0R1H5;M0R1H6;M0QZC5	P62280;M0R1H5;M0R1H6;M0QZC5	40S ribosomal protein S11	RPS11	888	RPS11	M0QZC5_HUMAN;M0R1H5_HUMAN;M0R1H6_HUMAN;RS11_HUMAN	4V6X
	12112000	0	200980000	11542000	318980000	150740000	33069000	504640000	198490000	137370000	4245600	70166000	23013000	10850000	72299000	21952000	126440000	0	5373400	83708000	24886000	124770000	5118400	56706000	12439000	16742000	0	73125000	0	17368000	10375000	7510300	0	26835000	89239000	0	0	5325300	0	0	0	36944000	12533000	0	12692000	904620032	0	200340000	126080000	403489984	0	137580000	19756000	79465000	128960000	5152200	45148000	26479000	309449984	0	612009984	79276000	336169984	8467500	15870000	332460000	78635000	171810000	16263000	214230000	40470000	498849984	195330000	89453000	257630000	144540000	12133000	951729984	421040000	537920000	0	259190000	23266000	238860000	57858000	122350000	96911000	0	56556000	148100000	72775000	0	302040000	41861000	31099000	84984000	854510016	16508000	41544000	146150000	54911000	176020000	108300000	123990000	34814000	68764000	9272900	117640000	81207000	65173000	42881000	337080000	41881000	280630016				actin cytoskeleton organization;actin filament organization;actin filament-based process;biological regulation;blood coagulation;cell activation;cellular component organization;cellular component organization at cellular level;cellular component organization or biogenesis;cellular component organization or biogenesis at cellular level;cellular process;coagulation;cytoskeleton organization;establishment of localization;establishment of localization in cell;exocytosis;hemostasis;maintenance of location;maintenance of protein location;multicellular organismal process;negative regulation of actin filament polymerization;negative regulation of biological process;negative regulation of cellular component organization;negative regulation of cellular process;negative regulation of cytoskeleton organization;negative regulation of organelle organization;negative regulation of protein complex assembly;negative regulation of protein polymerization;organelle organization;platelet activation;platelet degranulation;regulation of actin cytoskeleton organization;regulation of actin filament length;regulation of actin filament polymerization;regulation of actin filament-based process;regulation of actin polymerization or depolymerization;regulation of anatomical structure size;regulation of biological process;regulation of biological quality;regulation of body fluid levels;regulation of cell migration;regulation of cell motility;regulation of cellular component biogenesis;regulation of cellular component movement;regulation of cellular component organization;regulation of cellular component size;regulation of cellular process;regulation of cytoskeleton organization;regulation of localization;regulation of locomotion;regulation of organelle organization;regulation of protein complex assembly;regulation of protein polymerization;secretion;secretion by cell;sequestering of actin monomers;transport;vesicle-mediated transport	Regulation of actin cytoskeleton	GO:0001775;GO:0002576;GO:0006810;GO:0006887;GO:0006996;GO:0007010;GO:0007015;GO:0007596;GO:0007599;GO:0008064;GO:0009987;GO:0010639;GO:0016043;GO:0016192;GO:0030029;GO:0030036;GO:0030168;GO:0030334;GO:0030832;GO:0030833;GO:0030837;GO:0031333;GO:0032271;GO:0032272;GO:0032501;GO:0032535;GO:0032879;GO:0032940;GO:0032956;GO:0032970;GO:0033043;GO:0040012;GO:0042989;GO:0043254;GO:0044087;GO:0045185;GO:0046903;GO:0048519;GO:0048523;GO:0050789;GO:0050794;GO:0050817;GO:0050878;GO:0051128;GO:0051129;GO:0051234;GO:0051235;GO:0051270;GO:0051493;GO:0051494;GO:0051649;GO:0065007;GO:0065008;GO:0071840;GO:0071841;GO:0071842;GO:0090066;GO:2000145	ko04810	Hematopoietic system regulatory peptide;Thymosin beta-4	7	7	7	86,4	86,4	86,4	5,0526	0	192,79	12891000000	1520	P62328	P62328	Thymosin beta-4;Hematopoietic system regulatory peptide	TMSB4X	889	TMSB4X	TYB4_HUMAN	1UY5;3TU5;4PL7;4PL8
	0	0	0	0	0	0	0	0	0	0	0	0	0	0	0	0	0	0	0	0	0	0	0	0	0	0	0	0	0	0	0	0	0	0	0	0	0	0	0	0	0	0	0	0	0	0	0	0	0	0	0	0	0	0	0	0	0	0	0	0	0	0	0	0	0	0	0	0	0	0	0	0	0	0	0	0	0	0	0	0	0	0	0	0	0	0	0	0	0	0	10148000	0	0	0	0	0	0	0	0	0	0	0	0	0	0	0	0	0	0	0	0	0	0	0				biological regulation;biosynthetic process;catabolic process;cellular biosynthetic process;cellular catabolic process;cellular component disassembly;cellular component disassembly at cellular level;cellular component organization;cellular component organization at cellular level;cellular component organization or biogenesis;cellular component organization or biogenesis at cellular level;cellular macromolecular complex disassembly;cellular macromolecular complex subunit organization;cellular macromolecule biosynthetic process;cellular macromolecule catabolic process;cellular macromolecule metabolic process;cellular metabolic process;cellular nitrogen compound metabolic process;cellular process;cellular process involved in reproduction;cellular protein complex disassembly;cellular protein metabolic process;cotranslational protein targeting to membrane;developmental process;establishment of localization;establishment of localization in cell;establishment of protein localization;establishment of protein localization in endoplasmic reticulum;establishment of protein localization to organelle;gene expression;intracellular protein transport;intracellular transport;macromolecular complex disassembly;macromolecular complex subunit organization;macromolecule biosynthetic process;macromolecule catabolic process;macromolecule metabolic process;metabolic process;mRNA catabolic process;mRNA metabolic process;multicellular organismal development;multicellular organismal process;nitrogen compound metabolic process;nuclear-transcribed mRNA catabolic process;nuclear-transcribed mRNA catabolic process, nonsense-mediated decay;nucleic acid metabolic process;nucleobase-containing compound metabolic process;positive regulation of biological process;positive regulation of biosynthetic process;positive regulation of cell proliferation;positive regulation of cellular biosynthetic process;positive regulation of cellular metabolic process;positive regulation of cellular process;positive regulation of cellular protein metabolic process;positive regulation of macromolecule biosynthetic process;positive regulation of macromolecule metabolic process;positive regulation of metabolic process;positive regulation of protein metabolic process;positive regulation of translation;posttranscriptional regulation of gene expression;primary metabolic process;protein complex disassembly;protein complex subunit organization;protein metabolic process;protein targeting;protein targeting to ER;protein targeting to membrane;protein transport;regulation of biological process;regulation of biosynthetic process;regulation of cell proliferation;regulation of cellular biosynthetic process;regulation of cellular macromolecule biosynthetic process;regulation of cellular metabolic process;regulation of cellular process;regulation of cellular protein metabolic process;regulation of gene expression;regulation of macromolecule biosynthetic process;regulation of macromolecule metabolic process;regulation of metabolic process;regulation of primary metabolic process;regulation of protein metabolic process;regulation of translation;reproductive process;RNA biosynthetic process;RNA catabolic process;RNA metabolic process;SRP-dependent cotranslational protein targeting to membrane;translation;translational elongation;translational initiation;translational termination;transport;viral infectious cycle;viral reproduction;viral reproductive process;viral transcription	Ribosome	GO:0000184;GO:0000956;GO:0006139;GO:0006401;GO:0006402;GO:0006412;GO:0006413;GO:0006414;GO:0006415;GO:0006417;GO:0006605;GO:0006612;GO:0006613;GO:0006614;GO:0006807;GO:0006810;GO:0006886;GO:0007275;GO:0008152;GO:0008284;GO:0009056;GO:0009057;GO:0009058;GO:0009059;GO:0009889;GO:0009891;GO:0009893;GO:0009987;GO:0010467;GO:0010468;GO:0010556;GO:0010557;GO:0010604;GO:0010608;GO:0015031;GO:0016032;GO:0016043;GO:0016070;GO:0016071;GO:0019058;GO:0019083;GO:0019222;GO:0019538;GO:0022411;GO:0022414;GO:0022415;GO:0031323;GO:0031325;GO:0031326;GO:0031328;GO:0032268;GO:0032270;GO:0032501;GO:0032502;GO:0032774;GO:0032984;GO:0034621;GO:0034623;GO:0034641;GO:0034645;GO:0042127;GO:0043170;GO:0043241;GO:0043624;GO:0043933;GO:0044237;GO:0044238;GO:0044248;GO:0044249;GO:0044260;GO:0044265;GO:0044267;GO:0045047;GO:0045184;GO:0045727;GO:0046907;GO:0048518;GO:0048522;GO:0048610;GO:0050789;GO:0050794;GO:0051234;GO:0051246;GO:0051247;GO:0051649;GO:0060255;GO:0065007;GO:0071822;GO:0071840;GO:0071841;GO:0071842;GO:0071845;GO:0072594;GO:0072599;GO:0080090;GO:0090304;GO:2000112	ko03010	40S ribosomal protein S4, X isoform	1	1	1	4,9	4,9	4,9	29,597	0	32,229	55784000	11	P62701	P62701	40S ribosomal protein S4, X isoform	RPS4X	890	RPS4X	RS4X_HUMAN	4V6X
	0	0	0	0	0	0	0	0	0	0	0	0	0	0	0	0	0	0	0	0	0	0	0	0	0	0	0	0	0	0	0	0	0	0	0	0	0	0	0	0	0	0	0	0	0	0	0	0	0	0	0	0	0	0	0	0	0	0	0	0	0	0	0	0	0	6000000	0	0	0	0	0	0	0	0	0	0	0	3690100	3962400	0	0	0	0	0	6162100	0	0	0	0	0	0	0	0	0	0	0	0	0	0	0	0	0	0	0	0	0	0	0	0	0	0	0	0	0				activation-induced cell death of T cells;anatomical structure development;anatomical structure morphogenesis;apoptosis;biological regulation;biosynthetic process;carbohydrate homeostasis;catabolic process;cell activation;cell activation involved in immune response;cell cycle checkpoint;cell cycle phase;cell cycle process;cell death;cell development;cell differentiation;cell proliferation;cell surface receptor linked signaling pathway;cellular biosynthetic process;cellular catabolic process;cellular component assembly;cellular component assembly at cellular level;cellular component biogenesis;cellular component biogenesis at cellular level;cellular component disassembly;cellular component disassembly at cellular level;cellular component organization;cellular component organization at cellular level;cellular component organization or biogenesis;cellular component organization or biogenesis at cellular level;cellular developmental process;cellular macromolecular complex assembly;cellular macromolecular complex disassembly;cellular macromolecular complex subunit organization;cellular macromolecule biosynthetic process;cellular macromolecule catabolic process;cellular macromolecule metabolic process;cellular metabolic process;cellular nitrogen compound metabolic process;cellular process;cellular process involved in reproduction;cellular protein complex disassembly;cellular protein metabolic process;cellular response to chemical stimulus;cellular response to endogenous stimulus;cellular response to hormone stimulus;cellular response to insulin stimulus;cellular response to organic substance;cellular response to peptide hormone stimulus;cellular response to stimulus;chemical homeostasis;cotranslational protein targeting to membrane;death;developmental process;embryonic morphogenesis;enzyme linked receptor protein signaling pathway;erythrocyte development;establishment of localization;establishment of localization in cell;establishment of protein localization;establishment of protein localization in endoplasmic reticulum;establishment of protein localization to organelle;G1/S transition of mitotic cell cycle;gastrulation;gene expression;glucose homeostasis;homeostatic process;immune effector process;immune system process;insulin receptor signaling pathway;intracellular protein transport;intracellular signal transduction;intracellular transport;leukocyte activation;leukocyte activation involved in immune response;leukocyte apoptosis;leukocyte differentiation;leukocyte proliferation;lymphocyte activation;lymphocyte activation involved in immune response;lymphocyte apoptosis;lymphocyte differentiation;lymphocyte proliferation;macromolecular complex assembly;macromolecular complex disassembly;macromolecular complex subunit organization;macromolecule biosynthetic process;macromolecule catabolic process;macromolecule metabolic process;metabolic process;mitosis;mitotic cell cycle checkpoint;mononuclear cell proliferation;mRNA catabolic process;mRNA metabolic process;multicellular organismal process;multicellular organismal reproductive process;ncRNA metabolic process;ncRNA processing;negative regulation of apoptosis;negative regulation of biological process;negative regulation of cell death;negative regulation of cellular process;negative regulation of programmed cell death;nitrogen compound metabolic process;nuclear division;nuclear-transcribed mRNA catabolic process;nuclear-transcribed mRNA catabolic process, nonsense-mediated decay;nucleic acid metabolic process;nucleobase-containing compound metabolic process;oogenesis stage;organ development;organelle fission;organelle organization;placenta development;positive regulation of apoptosis;positive regulation of biological process;positive regulation of cell death;positive regulation of cellular process;positive regulation of programmed cell death;primary metabolic process;programmed cell death;protein complex disassembly;protein complex subunit organization;protein metabolic process;protein targeting;protein targeting to ER;protein targeting to membrane;protein transport;regulation of apoptosis;regulation of biological process;regulation of biological quality;regulation of cell cycle;regulation of cell cycle arrest;regulation of cell cycle process;regulation of cell death;regulation of cellular process;regulation of mitotic cell cycle;regulation of programmed cell death;reproductive process;response to chemical stimulus;response to endogenous stimulus;response to hormone stimulus;response to insulin stimulus;response to organic substance;response to peptide hormone stimulus;response to stimulus;ribonucleoprotein complex assembly;ribonucleoprotein complex biogenesis;ribonucleoprotein complex subunit organization;ribosomal small subunit assembly;ribosomal small subunit biogenesis;RNA biosynthetic process;RNA catabolic process;RNA metabolic process;RNA processing;rRNA metabolic process;rRNA processing;signal transduction;SRP-dependent cotranslational protein targeting to membrane;T cell activation;T cell activation involved in immune response;T cell apoptosis;T cell differentiation;T cell differentiation in thymus;T cell proliferation;T cell proliferation involved in immune response;TOR signaling cascade;translation;translational elongation;translational initiation;translational termination;transmembrane receptor protein tyrosine kinase signaling pathway;transport;viral infectious cycle;viral reproduction;viral reproductive process;viral transcription	Insulin signaling pathway;mTOR signaling pathway;Ribosome	GO:0000028;GO:0000075;GO:0000082;GO:0000184;GO:0000280;GO:0000956;GO:0001775;GO:0001890;GO:0002252;GO:0002263;GO:0002285;GO:0002286;GO:0002309;GO:0002366;GO:0002376;GO:0002521;GO:0006139;GO:0006364;GO:0006396;GO:0006401;GO:0006402;GO:0006412;GO:0006413;GO:0006414;GO:0006415;GO:0006605;GO:0006612;GO:0006613;GO:0006614;GO:0006807;GO:0006810;GO:0006886;GO:0006915;GO:0006924;GO:0006996;GO:0007067;GO:0007093;GO:0007165;GO:0007166;GO:0007167;GO:0007169;GO:0007346;GO:0007369;GO:0008152;GO:0008219;GO:0008283;GO:0008286;GO:0009056;GO:0009057;GO:0009058;GO:0009059;GO:0009653;GO:0009719;GO:0009725;GO:0009987;GO:0010033;GO:0010467;GO:0010564;GO:0010941;GO:0010942;GO:0012501;GO:0015031;GO:0016032;GO:0016043;GO:0016070;GO:0016071;GO:0016072;GO:0016265;GO:0019058;GO:0019083;GO:0019538;GO:0022402;GO:0022403;GO:0022411;GO:0022414;GO:0022415;GO:0022605;GO:0022607;GO:0022613;GO:0022618;GO:0030098;GO:0030154;GO:0030217;GO:0031929;GO:0032501;GO:0032502;GO:0032774;GO:0032868;GO:0032869;GO:0032870;GO:0032943;GO:0032984;GO:0033077;GO:0033500;GO:0034470;GO:0034621;GO:0034622;GO:0034623;GO:0034641;GO:0034645;GO:0034660;GO:0035556;GO:0042098;GO:0042110;GO:0042221;GO:0042274;GO:0042592;GO:0042593;GO:0042981;GO:0043065;GO:0043066;GO:0043067;GO:0043068;GO:0043069;GO:0043170;GO:0043241;GO:0043434;GO:0043624;GO:0043933;GO:0044085;GO:0044237;GO:0044238;GO:0044248;GO:0044249;GO:0044260;GO:0044265;GO:0044267;GO:0045047;GO:0045184;GO:0045321;GO:0046649;GO:0046651;GO:0046907;GO:0048285;GO:0048468;GO:0048513;GO:0048518;GO:0048519;GO:0048522;GO:0048523;GO:0048598;GO:0048609;GO:0048610;GO:0048821;GO:0048856;GO:0048869;GO:0048878;GO:0050789;GO:0050794;GO:0050896;GO:0051234;GO:0051649;GO:0051716;GO:0051726;GO:0060548;GO:0065003;GO:0065007;GO:0065008;GO:0070227;GO:0070231;GO:0070661;GO:0070887;GO:0071156;GO:0071310;GO:0071375;GO:0071495;GO:0071822;GO:0071826;GO:0071840;GO:0071841;GO:0071842;GO:0071843;GO:0071844;GO:0071845;GO:0071887;GO:0072594;GO:0072599;GO:0090304	ko03010;ko04150;ko04910	40S ribosomal protein S6	4	4	4	26,5	26,5	26,5	28,68	0	13,17	92447000	11	P62753;A2A3R5;A2A3R7	P62753;A2A3R5	40S ribosomal protein S6	RPS6	891	RPS6	A2A3R5_HUMAN;RS6_HUMAN	4V6X
	319260000	830449984	1039000000	539310016	2612400128	1467699968	738590016	3469799936	2996300032	968080000	1162700032	3386400000	1335699968	611569984	1184899968	744419968	532990016	440220000	269800000	1711699968	978929984	1876199936	664350016	1064899968	960200000	976689984	687059968	2433999872	718310016	1666300032	260800000	717849984	120350000	836150016	774019968	207800000	560470016	369840000	570689984	732920000	207620000	433990016	227040000	316289984	646000000	530100000	427600000	658809984	1709299968	243380000	440889984	1323000064	585760000	256430000	199110000	545520000	488550016	874499968	2669700096	112040000	2239000064	2392000000	4085499904	336840000	699769984	1462400000	2083299968	809820032	909830016	3397199872	1431200000	2653900032	3113200128	724160000	1415299968	4048800000	122120000	2503200000	2995899904	2036400000	396940000	2125600000	466000000	1726300032	585310016	412420000	1626200064	1618899968	1320199936	1831900032	1208600064	558920000	922350016	1025400000	895980032	924739968	1436800000	296420000	1959500032	2164100096	1205900032	1761799936	265940000	1411299968	1579900032	897440000	419969984	1572499968	621000000	300430016	592350016	1964700032	2410500096	954179968				anatomical structure homeostasis;ATP-dependent chromatin remodeling;biological regulation;cell cycle;cellular component assembly;cellular component assembly at cellular level;cellular component organization;cellular component organization at cellular level;cellular component organization or biogenesis;cellular component organization or biogenesis at cellular level;cellular macromolecular complex assembly;cellular macromolecular complex subunit organization;cellular macromolecule metabolic process;cellular metabolic process;cellular nitrogen compound metabolic process;cellular process;cellular protein metabolic process;cellular response to stimulus;CenH3-containing nucleosome assembly at centromere;chromatin assembly or disassembly;chromatin modification;chromatin organization;chromatin remodeling;chromatin remodeling at centromere;chromatin silencing;chromatin silencing at rDNA;chromosome organization;covalent chromatin modification;demethylation;DNA alkylation;DNA metabolic process;DNA methylation;DNA methylation on cytosine;DNA modification;DNA replication-dependent nucleosome assembly;DNA replication-dependent nucleosome organization;DNA replication-independent nucleosome assembly;DNA replication-independent nucleosome organization;gene expression;gene silencing;histone demethylation;histone exchange;histone H4-K20 demethylation;histone lysine demethylation;histone modification;homeostatic process;intracellular signal transduction;macromolecular complex assembly;macromolecular complex subunit organization;macromolecule metabolic process;macromolecule methylation;macromolecule modification;metabolic process;methylation;mitotic cell cycle;negative regulation of biological process;negative regulation of biosynthetic process;negative regulation of cell differentiation;negative regulation of cellular biosynthetic process;negative regulation of cellular macromolecule biosynthetic process;negative regulation of cellular metabolic process;negative regulation of cellular process;negative regulation of developmental process;negative regulation of gene expression;negative regulation of gene expression, epigenetic;negative regulation of macromolecule biosynthetic process;negative regulation of macromolecule metabolic process;negative regulation of megakaryocyte differentiation;negative regulation of metabolic process;negative regulation of myeloid cell differentiation;negative regulation of nitrogen compound metabolic process;negative regulation of nucleobase-containing compound metabolic process;negative regulation of RNA metabolic process;negative regulation of transcription, DNA-dependent;nitrogen compound metabolic process;nucleic acid metabolic process;nucleobase-containing compound metabolic process;nucleosome assembly;nucleosome organization;one-carbon metabolic process;organelle organization;primary metabolic process;protein complex assembly;protein complex subunit organization;protein dealkylation;protein demethylation;protein heterooligomerization;protein heterotetramerization;protein metabolic process;protein modification process;protein oligomerization;protein tetramerization;protein-DNA complex assembly;protein-DNA complex subunit organization;regulation of biological process;regulation of biological quality;regulation of biosynthetic process;regulation of cell differentiation;regulation of cellular biosynthetic process;regulation of cellular macromolecule biosynthetic process;regulation of cellular metabolic process;regulation of cellular process;regulation of developmental process;regulation of gene expression;regulation of gene expression, epigenetic;regulation of immune system process;regulation of macromolecule biosynthetic process;regulation of macromolecule metabolic process;regulation of megakaryocyte differentiation;regulation of metabolic process;regulation of multicellular organismal development;regulation of multicellular organismal process;regulation of myeloid cell differentiation;regulation of nitrogen compound metabolic process;regulation of nucleobase-containing compound metabolic process;regulation of primary metabolic process;regulation of RNA metabolic process;regulation of transcription, DNA-dependent;response to stimulus;signal transduction;small GTPase mediated signal transduction;small molecule metabolic process;telomere maintenance;telomere organization	Systemic lupus erythematosus	GO:0000183;GO:0000278;GO:0000723;GO:0002682;GO:0006139;GO:0006259;GO:0006304;GO:0006305;GO:0006306;GO:0006325;GO:0006333;GO:0006334;GO:0006335;GO:0006336;GO:0006338;GO:0006342;GO:0006355;GO:0006461;GO:0006464;GO:0006482;GO:0006730;GO:0006807;GO:0006996;GO:0007049;GO:0007165;GO:0007264;GO:0008152;GO:0008214;GO:0009889;GO:0009890;GO:0009892;GO:0009987;GO:0010467;GO:0010468;GO:0010556;GO:0010558;GO:0010605;GO:0010629;GO:0016043;GO:0016458;GO:0016568;GO:0016569;GO:0016570;GO:0016577;GO:0019219;GO:0019222;GO:0019538;GO:0022607;GO:0031055;GO:0031323;GO:0031324;GO:0031326;GO:0031327;GO:0032200;GO:0032259;GO:0032776;GO:0034080;GO:0034621;GO:0034622;GO:0034641;GO:0034723;GO:0034724;GO:0034728;GO:0035556;GO:0035574;GO:0040029;GO:0042592;GO:0043044;GO:0043170;GO:0043412;GO:0043414;GO:0043486;GO:0043933;GO:0044237;GO:0044238;GO:0044260;GO:0044267;GO:0044281;GO:0045595;GO:0045596;GO:0045637;GO:0045638;GO:0045652;GO:0045653;GO:0045814;GO:0045892;GO:0045934;GO:0048519;GO:0048523;GO:0050789;GO:0050793;GO:0050794;GO:0050896;GO:0051093;GO:0051171;GO:0051172;GO:0051239;GO:0051252;GO:0051253;GO:0051259;GO:0051262;GO:0051276;GO:0051290;GO:0051291;GO:0051716;GO:0060249;GO:0060255;GO:0065003;GO:0065004;GO:0065007;GO:0065008;GO:0070076;GO:0070988;GO:0071822;GO:0071824;GO:0071840;GO:0071841;GO:0071842;GO:0071844;GO:0080090;GO:0090304;GO:2000026;GO:2000112;GO:2000113	ko05322	Histone H4	21	21	21	71,8	71,8	71,8	11,367	0	323,31	82432000000	6612	P62805	P62805	Histone H4	HIST1H4A	892	HIST1H4A	H4_HUMAN	1ZKK;2BQZ;2CV5;2IG0;2KWN;2KWO;2LVM;2QQS;2RJE;2RNY;2RS9;3A6N;3AFA;3AN2;3AV1;3AV2;3AYW;3AZE;3AZF;3AZG;3AZH;3AZI;3AZJ;3AZK;3AZL;3AZM;3AZN;3CFS;3CFV;3F9W;3F9X;3F9Y;3F9Z;3IJ1;3JPX;3NQJ;3NQU;3O36;3QBY;3QZS;3QZT;3QZV;3R45;3UVW;3UVX;3UVY;3UW9;3W96;3W97;3W98;3W99;3WA9;3WKJ;3WTP;3WAA;4GQB;4H9N;4H9O;4H9P;4H9Q;4H9R;4H9S;4HGA;4M38;4N3W;4N4F;4QUT;4QUU;4QYD
	0	0	0	0	0	0	0	0	0	0	0	0	0	0	0	0	0	0	0	0	0	0	0	0	0	0	0	0	0	0	0	0	0	0	0	0	0	0	0	0	0	0	0	0	0	0	0	0	0	0	0	0	0	0	0	0	0	0	0	0	0	0	0	0	0	0	0	0	0	0	0	0	0	0	0	0	0	0	0	0	0	0	0	0	0	0	0	0	0	0	0	0	0	0	0	0	0	0	0	0	0	0	0	5239800	0	0	0	0	0	0	0	0	0	0				biosynthetic process;catabolic process;cellular biosynthetic process;cellular catabolic process;cellular component biogenesis;cellular component biogenesis at cellular level;cellular component disassembly;cellular component disassembly at cellular level;cellular component organization;cellular component organization at cellular level;cellular component organization or biogenesis;cellular component organization or biogenesis at cellular level;cellular macromolecular complex disassembly;cellular macromolecular complex subunit organization;cellular macromolecule biosynthetic process;cellular macromolecule catabolic process;cellular macromolecule metabolic process;cellular metabolic process;cellular nitrogen compound metabolic process;cellular process;cellular process involved in reproduction;cellular protein complex disassembly;cellular protein metabolic process;cotranslational protein targeting to membrane;establishment of localization;establishment of localization in cell;establishment of protein localization;establishment of protein localization in endoplasmic reticulum;establishment of protein localization to organelle;gene expression;intracellular protein transport;intracellular transport;macromolecular complex disassembly;macromolecular complex subunit organization;macromolecule biosynthetic process;macromolecule catabolic process;macromolecule metabolic process;metabolic process;mRNA catabolic process;mRNA metabolic process;ncRNA metabolic process;ncRNA processing;nitrogen compound metabolic process;nuclear-transcribed mRNA catabolic process;nuclear-transcribed mRNA catabolic process, nonsense-mediated decay;nucleic acid metabolic process;nucleobase-containing compound metabolic process;primary metabolic process;protein complex disassembly;protein complex subunit organization;protein metabolic process;protein targeting;protein targeting to ER;protein targeting to membrane;protein transport;reproductive process;ribonucleoprotein complex biogenesis;ribosomal small subunit biogenesis;RNA biosynthetic process;RNA catabolic process;RNA metabolic process;RNA processing;rRNA metabolic process;rRNA processing;SRP-dependent cotranslational protein targeting to membrane;translation;translational elongation;translational initiation;translational termination;transport;viral infectious cycle;viral reproduction;viral reproductive process;viral transcription	Ribosome	GO:0000184;GO:0000956;GO:0006139;GO:0006364;GO:0006396;GO:0006401;GO:0006402;GO:0006412;GO:0006413;GO:0006414;GO:0006415;GO:0006605;GO:0006612;GO:0006613;GO:0006614;GO:0006807;GO:0006810;GO:0006886;GO:0008152;GO:0009056;GO:0009057;GO:0009058;GO:0009059;GO:0009987;GO:0010467;GO:0015031;GO:0016032;GO:0016043;GO:0016070;GO:0016071;GO:0016072;GO:0019058;GO:0019083;GO:0019538;GO:0022411;GO:0022414;GO:0022415;GO:0022613;GO:0032774;GO:0032984;GO:0034470;GO:0034621;GO:0034623;GO:0034641;GO:0034645;GO:0034660;GO:0042274;GO:0043170;GO:0043241;GO:0043624;GO:0043933;GO:0044085;GO:0044237;GO:0044238;GO:0044248;GO:0044249;GO:0044260;GO:0044265;GO:0044267;GO:0045047;GO:0045184;GO:0046907;GO:0048610;GO:0051234;GO:0051649;GO:0071822;GO:0071840;GO:0071841;GO:0071842;GO:0071843;GO:0071845;GO:0072594;GO:0072599;GO:0090304	ko03010	40S ribosomal protein S28	1	1	1	18,8	18,8	18,8	7,8409	0,0010504	2,4915	92332000	17	P62857	P62857	40S ribosomal protein S28	RPS28	893	RPS28	RS28_HUMAN	4V6X
	0	0	0	0	0	0	0	0	0	0	0	0	0	0	0	0	0	0	0	0	0	0	0	0	0	0	0	0	0	0	0	0	0	0	0	0	0	0	0	0	0	0	0	0	0	0	0	0	0	0	0	0	0	0	0	0	0	0	69188000	0	66137000	0	0	0	0	0	0	0	0	0	0	25636000	30393000	0	0	0	0	32860000	49061000	36649000	0	165350000	0	0	0	0	0	0	0	0	0	0	0	0	0	0	0	0	0	0	0	0	0	0	0	0	0	0	0	0	0	0	0	0				activation of adenylate cyclase activity;activation of adenylate cyclase activity by dopamine receptor signaling pathway;activation of adenylate cyclase activity by G-protein signaling pathway;activation of phospholipase C activity;activation of phospholipase C activity by G-protein coupled receptor protein signaling pathway coupled to IP3 second messenger;anatomical structure development;apoptosis;biological regulation;blood coagulation;calcium ion homeostasis;cAMP-mediated signaling;cardiac muscle cell apoptosis;cation homeostasis;cell activation;cell communication;cell death;cell proliferation;cell surface receptor linked signaling pathway;cell-cell signaling;cellular calcium ion homeostasis;cellular cation homeostasis;cellular chemical homeostasis;cellular divalent inorganic cation homeostasis;cellular homeostasis;cellular ion homeostasis;cellular metabolic process;cellular metal ion homeostasis;cellular process;cellular response to amine stimulus;cellular response to catecholamine stimulus;cellular response to chemical stimulus;cellular response to endogenous stimulus;cellular response to glucagon stimulus;cellular response to hormone stimulus;cellular response to hypoxia;cellular response to lipid;cellular response to monoamine stimulus;cellular response to organic nitrogen;cellular response to organic substance;cellular response to oxygen levels;cellular response to peptide hormone stimulus;cellular response to prostaglandin E stimulus;cellular response to prostaglandin stimulus;cellular response to stimulus;cellular response to stress;chemical homeostasis;coagulation;cyclic-nucleotide-mediated signaling;cytosolic calcium ion homeostasis;death;detection of abiotic stimulus;detection of external stimulus;detection of light stimulus;detection of stimulus;detection of visible light;developmental process;divalent inorganic cation homeostasis;dopamine receptor signaling pathway;elevation of cytosolic calcium ion concentration;energy derivation by oxidation of organic compounds;energy reserve metabolic process;generation of precursor metabolites and energy;G-protein coupled receptor protein signaling pathway;G-protein signaling, coupled to cAMP nucleotide second messenger;G-protein signaling, coupled to cyclic nucleotide second messenger;hemostasis;homeostatic process;inositol phosphate-mediated signaling;intracellular signal transduction;ion homeostasis;metabolic process;metal ion homeostasis;multicellular organismal process;muscarinic acetylcholine receptor signaling pathway;muscle cell apoptosis;neurological system process;oxidation-reduction process;phototransduction;phototransduction, visible light;platelet activation;positive regulation of adenylate cyclase activity;positive regulation of adenylate cyclase activity by G-protein signaling pathway;positive regulation of catalytic activity;positive regulation of cyclase activity;positive regulation of hydrolase activity;positive regulation of lipase activity;positive regulation of lyase activity;positive regulation of molecular function;positive regulation of phospholipase activity;positive regulation of phospholipase C activity;programmed cell death;Ras protein signal transduction;regulation of adenylate cyclase activity;regulation of adenylate cyclase activity involved in G-protein signaling pathway;regulation of biological process;regulation of biological quality;regulation of biosynthetic process;regulation of body fluid levels;regulation of cAMP biosynthetic process;regulation of cAMP metabolic process;regulation of catalytic activity;regulation of cellular biosynthetic process;regulation of cellular metabolic process;regulation of cellular process;regulation of cyclase activity;regulation of cyclic nucleotide biosynthetic process;regulation of cyclic nucleotide metabolic process;regulation of G-protein coupled receptor protein signaling pathway;regulation of hydrolase activity;regulation of lipase activity;regulation of lyase activity;regulation of metabolic process;regulation of molecular function;regulation of nitrogen compound metabolic process;regulation of nucleobase-containing compound metabolic process;regulation of nucleotide biosynthetic process;regulation of nucleotide metabolic process;regulation of phospholipase activity;regulation of primary metabolic process;regulation of response to stimulus;regulation of rhodopsin mediated signaling pathway;regulation of signal transduction;regulation of signaling;response to abiotic stimulus;response to amine stimulus;response to catecholamine stimulus;response to chemical stimulus;response to endogenous stimulus;response to external stimulus;response to glucagon stimulus;response to hormone stimulus;response to hypoxia;response to light stimulus;response to lipid;response to monoamine stimulus;response to organic nitrogen;response to organic substance;response to oxygen levels;response to peptide hormone stimulus;response to prostaglandin E stimulus;response to prostaglandin stimulus;response to radiation;response to stimulus;response to stress;retina development in camera-type eye;rhodopsin mediated signaling pathway;second-messenger-mediated signaling;sensory perception;sensory perception of chemical stimulus;sensory perception of taste;signal transduction;signaling;small GTPase mediated signal transduction;small molecule metabolic process;striated muscle cell apoptosis;synaptic transmission;system process	Chemokine signaling pathway;Phototransduction;Taste transduction	GO:0001666;GO:0001775;GO:0003008;GO:0006091;GO:0006112;GO:0006140;GO:0006873;GO:0006874;GO:0006875;GO:0006915;GO:0006950;GO:0007154;GO:0007165;GO:0007166;GO:0007186;GO:0007187;GO:0007188;GO:0007189;GO:0007190;GO:0007191;GO:0007200;GO:0007202;GO:0007204;GO:0007212;GO:0007213;GO:0007264;GO:0007265;GO:0007267;GO:0007268;GO:0007596;GO:0007599;GO:0007600;GO:0007602;GO:0007603;GO:0007606;GO:0008152;GO:0008219;GO:0008277;GO:0008283;GO:0009314;GO:0009416;GO:0009581;GO:0009582;GO:0009583;GO:0009584;GO:0009605;GO:0009628;GO:0009719;GO:0009725;GO:0009889;GO:0009966;GO:0009987;GO:0010033;GO:0010243;GO:0010517;GO:0010518;GO:0010578;GO:0010579;GO:0010657;GO:0010658;GO:0010659;GO:0010863;GO:0012501;GO:0014075;GO:0015980;GO:0016056;GO:0016265;GO:0019219;GO:0019222;GO:0019725;GO:0019932;GO:0019933;GO:0019935;GO:0022400;GO:0023051;GO:0023052;GO:0030003;GO:0030168;GO:0030799;GO:0030802;GO:0030808;GO:0030814;GO:0030817;GO:0031279;GO:0031281;GO:0031323;GO:0031326;GO:0032501;GO:0032502;GO:0032870;GO:0033554;GO:0033762;GO:0033993;GO:0034694;GO:0034695;GO:0035556;GO:0042221;GO:0042592;GO:0043085;GO:0043434;GO:0044093;GO:0044237;GO:0044281;GO:0045761;GO:0045762;GO:0048016;GO:0048583;GO:0048856;GO:0048878;GO:0050789;GO:0050790;GO:0050794;GO:0050801;GO:0050817;GO:0050877;GO:0050878;GO:0050896;GO:0050909;GO:0051171;GO:0051336;GO:0051339;GO:0051345;GO:0051349;GO:0051480;GO:0051606;GO:0051716;GO:0055065;GO:0055074;GO:0055080;GO:0055082;GO:0055114;GO:0060041;GO:0060191;GO:0060193;GO:0065007;GO:0065008;GO:0065009;GO:0070482;GO:0070887;GO:0071310;GO:0071375;GO:0071377;GO:0071379;GO:0071380;GO:0071396;GO:0071417;GO:0071418;GO:0071453;GO:0071456;GO:0071495;GO:0071867;GO:0071868;GO:0071869;GO:0071870;GO:0072503;GO:0072507;GO:0080090	ko04062;ko04742;ko04744	Guanine nucleotide-binding protein G(I)/G(S)/G(T) subunit beta-1;Guanine nucleotide-binding protein G(I)/G(S)/G(T) subunit beta-2	3	3	2	15	15	12,1	37,331	0	13,968	600450000	18	P62879;C9JZN1;C9JIS1;C9JXA5;E7EP32;P62873;B1AKQ8;F6X3N5;F6UT28;F5H8J8;F5H100;B3KVK2;F5H0S8;E9PCP0;P16520	P62879;C9JZN1;C9JIS1;C9JXA5;E7EP32;P62873	Guanine nucleotide-binding protein G(I)/G(S)/G(T) subunit beta-2;Guanine nucleotide-binding protein G(I)/G(S)/G(T) subunit beta-1	GNB2;GNB1	894	GNB1;GNB2	C9JIS1_HUMAN;C9JXA5_HUMAN;C9JZN1_HUMAN;E7EP32_HUMAN;GBB1_HUMAN;GBB2_HUMAN	4KFM;4PNK
	0	0	0	0	0	0	0	0	0	0	0	0	0	0	0	0	0	0	0	0	0	0	0	0	0	0	0	0	0	0	0	0	0	0	0	0	0	3430700	0	0	0	0	0	0	0	0	0	0	0	0	0	0	0	0	0	0	0	0	0	0	0	0	0	0	0	0	0	0	0	0	0	0	0	0	0	0	0	0	0	0	0	0	0	0	0	0	0	0	0	0	0	0	0	0	0	0	0	0	0	0	0	0	0	0	0	0	0	0	0	0	0	0	0	0				anatomical structure morphogenesis;biosynthetic process;catabolic process;cellular biosynthetic process;cellular catabolic process;cellular component disassembly;cellular component disassembly at cellular level;cellular component organization;cellular component organization at cellular level;cellular component organization or biogenesis;cellular component organization or biogenesis at cellular level;cellular macromolecular complex disassembly;cellular macromolecular complex subunit organization;cellular macromolecule biosynthetic process;cellular macromolecule catabolic process;cellular macromolecule metabolic process;cellular metabolic process;cellular nitrogen compound metabolic process;cellular process;cellular process involved in reproduction;cellular protein complex disassembly;cellular protein metabolic process;cotranslational protein targeting to membrane;developmental process;establishment of localization;establishment of localization in cell;establishment of protein localization;establishment of protein localization in endoplasmic reticulum;establishment of protein localization to organelle;gene expression;intracellular protein transport;intracellular transport;macromolecular complex disassembly;macromolecular complex subunit organization;macromolecule biosynthetic process;macromolecule catabolic process;macromolecule metabolic process;metabolic process;mRNA catabolic process;mRNA metabolic process;nitrogen compound metabolic process;nuclear-transcribed mRNA catabolic process;nuclear-transcribed mRNA catabolic process, nonsense-mediated decay;nucleic acid metabolic process;nucleobase-containing compound metabolic process;primary metabolic process;protein complex disassembly;protein complex subunit organization;protein metabolic process;protein targeting;protein targeting to ER;protein targeting to membrane;protein transport;reproductive process;RNA biosynthetic process;RNA catabolic process;RNA metabolic process;SRP-dependent cotranslational protein targeting to membrane;translation;translational elongation;translational initiation;translational termination;transport;viral infectious cycle;viral reproduction;viral reproductive process;viral transcription	Ribosome	GO:0000184;GO:0000956;GO:0006139;GO:0006401;GO:0006402;GO:0006412;GO:0006413;GO:0006414;GO:0006415;GO:0006605;GO:0006612;GO:0006613;GO:0006614;GO:0006807;GO:0006810;GO:0006886;GO:0008152;GO:0009056;GO:0009057;GO:0009058;GO:0009059;GO:0009653;GO:0009987;GO:0010467;GO:0015031;GO:0016032;GO:0016043;GO:0016070;GO:0016071;GO:0019058;GO:0019083;GO:0019538;GO:0022411;GO:0022414;GO:0022415;GO:0032502;GO:0032774;GO:0032984;GO:0034621;GO:0034623;GO:0034641;GO:0034645;GO:0043170;GO:0043241;GO:0043624;GO:0043933;GO:0044237;GO:0044238;GO:0044248;GO:0044249;GO:0044260;GO:0044265;GO:0044267;GO:0045047;GO:0045184;GO:0046907;GO:0048610;GO:0051234;GO:0051649;GO:0071822;GO:0071840;GO:0071841;GO:0071842;GO:0071845;GO:0072594;GO:0072599;GO:0090304	ko03010	60S ribosomal protein L10a	1	1	1	7,4	7,4	7,4	24,831	0,0094877	1,678	4300200	1	P62906	P62906	60S ribosomal protein L10a	RPL10A	895	RPL10A	RL10A_HUMAN	4V6X
	0	0	0	0	0	0	0	0	0	0	0	0	0	0	0	0	0	0	0	0	0	0	0	0	0	0	10843000	0	0	0	0	0	0	0	0	0	0	15309000	0	0	0	0	0	0	0	0	0	0	8371300	0	0	0	0	0	0	0	0	0	0	0	0	0	0	0	0	0	0	0	0	0	0	0	0	0	0	0	0	0	0	0	0	0	0	0	0	0	0	0	0	0	0	0	0	0	0	0	0	0	0	0	0	0	0	0	0	0	0	0	0	0	0	0	0	0				biosynthetic process;catabolic process;cellular biosynthetic process;cellular catabolic process;cellular component biogenesis;cellular component biogenesis at cellular level;cellular component disassembly;cellular component disassembly at cellular level;cellular component organization;cellular component organization at cellular level;cellular component organization or biogenesis;cellular component organization or biogenesis at cellular level;cellular localization;cellular macromolecular complex disassembly;cellular macromolecular complex subunit organization;cellular macromolecule biosynthetic process;cellular macromolecule catabolic process;cellular macromolecule localization;cellular macromolecule metabolic process;cellular metabolic process;cellular nitrogen compound metabolic process;cellular process;cellular process involved in reproduction;cellular protein complex disassembly;cellular protein localization;cellular protein metabolic process;cotranslational protein targeting to membrane;establishment of localization;establishment of localization in cell;establishment of protein localization;establishment of protein localization in endoplasmic reticulum;establishment of protein localization to organelle;gene expression;intracellular protein transport;intracellular transport;localization;macromolecular complex disassembly;macromolecular complex subunit organization;macromolecule biosynthetic process;macromolecule catabolic process;macromolecule localization;macromolecule metabolic process;metabolic process;mRNA catabolic process;mRNA metabolic process;ncRNA metabolic process;ncRNA processing;nitrogen compound metabolic process;nuclear-transcribed mRNA catabolic process;nuclear-transcribed mRNA catabolic process, nonsense-mediated decay;nucleic acid metabolic process;nucleobase-containing compound metabolic process;primary metabolic process;protein complex disassembly;protein complex subunit organization;protein localization;protein localization to nucleus;protein localization to organelle;protein metabolic process;protein targeting;protein targeting to ER;protein targeting to membrane;protein transport;reproductive process;ribonucleoprotein complex biogenesis;ribosomal large subunit biogenesis;RNA biosynthetic process;RNA catabolic process;RNA metabolic process;RNA processing;rRNA metabolic process;rRNA processing;SRP-dependent cotranslational protein targeting to membrane;translation;translational elongation;translational initiation;translational termination;transport;viral infectious cycle;viral reproduction;viral reproductive process;viral transcription	Ribosome	GO:0000184;GO:0000956;GO:0006139;GO:0006364;GO:0006396;GO:0006401;GO:0006402;GO:0006412;GO:0006413;GO:0006414;GO:0006415;GO:0006605;GO:0006612;GO:0006613;GO:0006614;GO:0006807;GO:0006810;GO:0006886;GO:0008104;GO:0008152;GO:0009056;GO:0009057;GO:0009058;GO:0009059;GO:0009987;GO:0010467;GO:0015031;GO:0016032;GO:0016043;GO:0016070;GO:0016071;GO:0016072;GO:0019058;GO:0019083;GO:0019538;GO:0022411;GO:0022414;GO:0022415;GO:0022613;GO:0032774;GO:0032984;GO:0033036;GO:0033365;GO:0034470;GO:0034504;GO:0034613;GO:0034621;GO:0034623;GO:0034641;GO:0034645;GO:0034660;GO:0042273;GO:0043170;GO:0043241;GO:0043624;GO:0043933;GO:0044085;GO:0044237;GO:0044238;GO:0044248;GO:0044249;GO:0044260;GO:0044265;GO:0044267;GO:0045047;GO:0045184;GO:0046907;GO:0048610;GO:0051179;GO:0051234;GO:0051641;GO:0051649;GO:0070727;GO:0071822;GO:0071840;GO:0071841;GO:0071842;GO:0071843;GO:0071845;GO:0072594;GO:0072599;GO:0090304	ko03010	60S ribosomal protein L11	4	4	4	36	36	36	20,252	0	13,994	78515000	18	P62913;Q5VVC8	P62913;Q5VVC8	60S ribosomal protein L11	RPL11	896	RPL11	Q5VVC8_HUMAN;RL11_HUMAN	4V6X
	125590000	186360000	54636000	21200000	36268000	362630016	74747000	43664000	40139000	74124000	289320000	0	116380000	160430000	25074000	0	28117000	0	105730000	158840000	134740000	163720000	89184000	113020000	95668000	94306000	147080000	128710000	134740000	120500000	155900000	96296000	99580000	179880000	169930000	87988000	68504000	127260000	274430016	75369000	72396000	73034000	148230000	30969000	0	118760000	33356000	241030000	129680000	22796000	0	188100000	0	50864000	0	130870000	134430000	289080000	208500000	45643000	240660000	191560000	119850000	123570000	185320000	138190000	73867000	72403000	226250000	205010000	85973000	171490000	77637000	53548000	96490000	209830000	111120000	156680000	181460000	136250000	83148000	193410000	274900000	109500000	160720000	72997000	301980000	337000000	110440000	103930000	308510016	110860000	199040000	75163000	58311000	87242000	256290000	94561000	326729984	124010000	120360000	255630000	94698000	152980000	200270000	217660000	421480000	120090000	314910016	188070000	94387000	51842000	65072000	34756000				biological regulation;biosynthetic process;blood coagulation;cell activation;cell migration;cell motility;cellular biosynthetic process;cellular component assembly;cellular component assembly at cellular level;cellular component movement;cellular component organization;cellular component organization at cellular level;cellular component organization or biogenesis;cellular component organization or biogenesis at cellular level;cellular macromolecule biosynthetic process;cellular macromolecule metabolic process;cellular metabolic process;cellular nitrogen compound metabolic process;cellular process;cellular process involved in reproduction;cellular protein metabolic process;coagulation;DNA metabolic process;DNA replication;entry into cell of other organism involved in symbiotic interaction;entry into host;entry into host cell;entry into other organism involved in symbiotic interaction;establishment of localization;establishment of localization in cell;exocytosis;hemostasis;immune system process;interaction with host;interspecies interaction between organisms;leukocyte migration;lipid particle organization;locomotion;macromolecule biosynthetic process;macromolecule metabolic process;macromolecule modification;metabolic process;movement in environment of other organism involved in symbiotic interaction;movement in host environment;multicellular organismal process;multi-organism process;nitrogen compound metabolic process;nucleic acid metabolic process;nucleobase-containing compound metabolic process;organelle organization;peptidyl-amino acid modification;peptidyl-proline modification;platelet activation;platelet degranulation;positive regulation of biological process;positive regulation of cellular process;positive regulation of protein secretion;positive regulation of protein transport;positive regulation of reproductive process;positive regulation of secretion;positive regulation of transport;positive regulation of viral genome replication;positive regulation of viral reproduction;primary metabolic process;protein folding;protein metabolic process;protein modification process;protein peptidyl-prolyl isomerization;regulation of biological process;regulation of biological quality;regulation of body fluid levels;regulation of cellular localization;regulation of cellular process;regulation of establishment of protein localization;regulation of localization;regulation of protein localization;regulation of protein secretion;regulation of protein transport;regulation of reproductive process;regulation of secretion;regulation of transport;regulation of viral genome replication;regulation of viral reproduction;release of virus from host;reproductive process;RNA-dependent DNA replication;secretion;secretion by cell;transport;uncoating of virus;vesicle-mediated transport;viral infectious cycle;viral reproduction;viral reproductive process;virion assembly		GO:0000413;GO:0001775;GO:0002376;GO:0002576;GO:0006139;GO:0006259;GO:0006260;GO:0006278;GO:0006457;GO:0006464;GO:0006807;GO:0006810;GO:0006887;GO:0006928;GO:0006996;GO:0007596;GO:0007599;GO:0008152;GO:0009058;GO:0009059;GO:0009987;GO:0016032;GO:0016043;GO:0016192;GO:0016477;GO:0018193;GO:0018208;GO:0019058;GO:0019061;GO:0019068;GO:0019076;GO:0019538;GO:0022414;GO:0022415;GO:0022607;GO:0030168;GO:0030260;GO:0032501;GO:0032879;GO:0032880;GO:0032940;GO:0034389;GO:0034641;GO:0034645;GO:0040011;GO:0043170;GO:0043412;GO:0044237;GO:0044238;GO:0044249;GO:0044260;GO:0044267;GO:0044409;GO:0044419;GO:0045069;GO:0045070;GO:0046903;GO:0048518;GO:0048522;GO:0048524;GO:0048610;GO:0048870;GO:0050708;GO:0050714;GO:0050789;GO:0050792;GO:0050794;GO:0050817;GO:0050878;GO:0050900;GO:0051046;GO:0051047;GO:0051049;GO:0051050;GO:0051222;GO:0051223;GO:0051234;GO:0051649;GO:0051701;GO:0051704;GO:0051806;GO:0051828;GO:0052126;GO:0052192;GO:0060341;GO:0065007;GO:0065008;GO:0070201;GO:0071840;GO:0071841;GO:0071842;GO:0071844;GO:0090304;GO:2000241;GO:2000243		Peptidyl-prolyl cis-trans isomerase;Peptidyl-prolyl cis-trans isomerase A;Peptidyl-prolyl cis-trans isomerase A, N-terminally processed	15	15	15	93,9	93,9	93,9	18,012	0	323,31	9243100000	1523	P62937;F8WE65;C9J5S7;E5RIZ5;P0DN26;A0A0H2UH34;A0A0B4J2A2;A0A075B767;A0A075B759;Q9Y536;F5H284;P0DN37	P62937;F8WE65;C9J5S7	Peptidyl-prolyl cis-trans isomerase A;Peptidyl-prolyl cis-trans isomerase A, N-terminally processed;Peptidyl-prolyl cis-trans isomerase	PPIA	897	PPIA	C9J5S7_HUMAN;F8WE65_HUMAN;PPIA_HUMAN	1AK4;1AWQ;1AWR;1AWS;1AWT;1AWU;1AWV;1BCK;1CWA;1CWB;1CWC;1CWF;1CWH;1CWI;1CWJ;1CWK;1CWL;1CWM;1CWO;1FGL;1M63;1M9C;1M9D;1M9E;1M9F;1M9X;1M9Y;1MF8;1MIK;1NMK;1OCA;1RMH;1VBS;1VBT;1W8L;1W8M;1W8V;1YND;1ZKF;2ALF;2CPL;2CYH;2RMA;2RMB;2X25;2X2A;2X2C;2X2D;2XGY;3CYH;3CYS;3K0M;3K0N;3K0O;3K0P;3K0Q;3K0R;3ODI;3ODL;3RDD;4CYH;4IPZ;5CYH
	0	27093000	0	0	0	0	0	0	0	0	0	0	25532000	0	0	0	0	0	14661000	19127000	19313000	15931000	0	5283900	18919000	0	0	0	0	0	22138000	0	0	0	0	0	0	14922000	0	0	0	0	0	0	0	0	0	0	0	0	0	24652000	0	0	0	7213200	0	0	0	0	32264000	7480800	12487000	0	0	9928900	0	0	11418000	22792000	0	22254000	14195000	6375900	0	21155000	7574600	21184000	14903000	22253000	0	0	0	16498000	14392000	0	0	0	0	20991000	0	0	39397000	0	0	9061500	47687000	0	0	19358000	0	5702400	19558000	10487000	0	0	0	15616000	15190000	16763000	0	0	0	0				anatomical structure formation involved in morphogenesis;anatomical structure morphogenesis;biological regulation;calcium ion transmembrane transport;calcium ion transport;cardiac muscle tissue morphogenesis;cation transport;cell activation;cell surface receptor linked signaling pathway;cellular component assembly;cellular component assembly at cellular level;cellular component organization;cellular component organization at cellular level;cellular component organization or biogenesis;cellular component organization or biogenesis at cellular level;cellular macromolecular complex assembly;cellular macromolecular complex subunit organization;cellular macromolecule metabolic process;cellular metabolic process;cellular process;cellular protein complex assembly;cellular protein metabolic process;cellular response to stimulus;chaperone-mediated protein folding;'de novo' protein folding;developmental process;divalent inorganic cation transport;divalent metal ion transport;enzyme linked receptor protein signaling pathway;establishment of localization;extracellular matrix organization;extracellular structure organization;fibril organization;heart morphogenesis;heart trabecula formation;immune system process;ion transmembrane transport;ion transport;leukocyte activation;lymphocyte activation;macromolecular complex assembly;macromolecular complex subunit organization;macromolecule metabolic process;macromolecule modification;metabolic process;metal ion transport;muscle tissue morphogenesis;negative regulation of catalytic activity;negative regulation of hydrolase activity;negative regulation of molecular function;negative regulation of phosphatase activity;negative regulation of phosphoprotein phosphatase activity;negative regulation of protein phosphatase type 2B activity;organ morphogenesis;peptidyl-amino acid modification;peptidyl-proline modification;positive regulation of binding;positive regulation of biological process;positive regulation of cell communication;positive regulation of cellular metabolic process;positive regulation of cellular process;positive regulation of cellular protein metabolic process;positive regulation of I-kappaB kinase/NF-kappaB cascade;positive regulation of intracellular protein kinase cascade;positive regulation of macromolecule metabolic process;positive regulation of metabolic process;positive regulation of molecular function;positive regulation of protein binding;positive regulation of protein metabolic process;positive regulation of protein modification process;positive regulation of protein ubiquitination;positive regulation of response to stimulus;positive regulation of signal transduction;positive regulation of signaling;primary metabolic process;protein complex assembly;protein complex subunit organization;protein folding;protein maturation;protein maturation by protein folding;protein metabolic process;protein modification process;protein peptidyl-prolyl isomerization;protein refolding;regulation of activin receptor signaling pathway;regulation of binding;regulation of biological process;regulation of calcium ion transport;regulation of catalytic activity;regulation of cell communication;regulation of cellular metabolic process;regulation of cellular process;regulation of cellular protein metabolic process;regulation of dephosphorylation;regulation of hydrolase activity;regulation of I-kappaB kinase/NF-kappaB cascade;regulation of immune response;regulation of immune system process;regulation of intracellular protein kinase cascade;regulation of ion transmembrane transport;regulation of ion transmembrane transporter activity;regulation of ion transport;regulation of lipase activity;regulation of lipoprotein lipase activity;regulation of localization;regulation of macromolecule metabolic process;regulation of metabolic process;regulation of metal ion transport;regulation of molecular function;regulation of phosphatase activity;regulation of phosphate metabolic process;regulation of phosphoprotein phosphatase activity;regulation of phosphorus metabolic process;regulation of primary metabolic process;regulation of protein binding;regulation of protein localization;regulation of protein metabolic process;regulation of protein modification process;regulation of protein phosphatase type 2B activity;regulation of protein ubiquitination;regulation of response to stimulus;regulation of ryanodine-sensitive calcium-release channel activity;regulation of signal transduction;regulation of signaling;regulation of transmembrane receptor protein serine/threonine kinase signaling pathway;regulation of transmembrane transport;regulation of transmembrane transporter activity;regulation of transport;regulation of transporter activity;response to stimulus;signal transduction;SMAD protein complex assembly;T cell activation;tissue morphogenesis;trabecula formation;transforming growth factor beta receptor signaling pathway;transmembrane receptor protein serine/threonine kinase signaling pathway;transmembrane transport;transport;ventricular cardiac muscle tissue morphogenesis		GO:0000413;GO:0001775;GO:0002376;GO:0002682;GO:0003007;GO:0006457;GO:0006458;GO:0006461;GO:0006464;GO:0006810;GO:0006811;GO:0006812;GO:0006816;GO:0007165;GO:0007166;GO:0007167;GO:0007178;GO:0007179;GO:0007183;GO:0008152;GO:0009653;GO:0009887;GO:0009893;GO:0009966;GO:0009967;GO:0009987;GO:0010604;GO:0010627;GO:0010646;GO:0010647;GO:0010740;GO:0010921;GO:0010923;GO:0010959;GO:0016043;GO:0018193;GO:0018208;GO:0019220;GO:0019222;GO:0019538;GO:0022417;GO:0022607;GO:0022898;GO:0023051;GO:0023056;GO:0030001;GO:0030198;GO:0031323;GO:0031325;GO:0031396;GO:0031398;GO:0031399;GO:0031401;GO:0032092;GO:0032268;GO:0032270;GO:0032409;GO:0032412;GO:0032502;GO:0032512;GO:0032513;GO:0032515;GO:0032879;GO:0032880;GO:0032925;GO:0034220;GO:0034621;GO:0034622;GO:0034762;GO:0034765;GO:0035303;GO:0042026;GO:0042110;GO:0043062;GO:0043086;GO:0043122;GO:0043123;GO:0043170;GO:0043206;GO:0043269;GO:0043393;GO:0043412;GO:0043623;GO:0043666;GO:0043933;GO:0044092;GO:0044093;GO:0044237;GO:0044238;GO:0044260;GO:0044267;GO:0045321;GO:0046649;GO:0048518;GO:0048522;GO:0048583;GO:0048584;GO:0048646;GO:0048729;GO:0050776;GO:0050789;GO:0050790;GO:0050794;GO:0050896;GO:0051004;GO:0051049;GO:0051098;GO:0051099;GO:0051174;GO:0051234;GO:0051246;GO:0051247;GO:0051336;GO:0051346;GO:0051604;GO:0051716;GO:0051924;GO:0055008;GO:0055010;GO:0055085;GO:0060191;GO:0060255;GO:0060314;GO:0060343;GO:0060347;GO:0060415;GO:0061077;GO:0065003;GO:0065007;GO:0065009;GO:0070588;GO:0070838;GO:0071822;GO:0071840;GO:0071841;GO:0071842;GO:0071844;GO:0072511;GO:0080090;GO:0090092		Peptidyl-prolyl cis-trans isomerase;Peptidyl-prolyl cis-trans isomerase FKBP1A	3	3	3	49,1	49,1	49,1	11,951	0	24,865	708790000	130	P62942;Q1JUQ3;A0A087WTS4;A0A087WV48;A0A087WZM5;Q1JUQ5;Q5W0X3;Q5VVH2	P62942;Q1JUQ3;A0A087WTS4;A0A087WV48;A0A087WZM5	Peptidyl-prolyl cis-trans isomerase FKBP1A;Peptidyl-prolyl cis-trans isomerase	FKBP1A;FKBP12-Exin	898	FKBP12-Exin;FKBP1A	A0A087WTS4_HUMAN;A0A087WV48_HUMAN;A0A087WZM5_HUMAN;FKB1A_HUMAN;Q1JUQ3_HUMAN	1A7X;1B6C;1BKF;1BL4;1D6O;1D7H;1D7I;1D7J;1EYM;1F40;1FAP;1FKB;1FKD;1FKF;1FKG;1FKH;1FKI;1FKJ;1FKR;1FKS;1FKT;1J4H;1J4I;1J4R;1NSG;1QPF;1QPL;2DG3;2DG4;2DG9;2FAP;2FKE;2PPN;2PPO;2PPP;2RSE;3FAP;3H9R;3MDY;4DH0;4FAP;4IPX;4N19;4ODP;4ODQ;4ODR
	0	0	0	0	0	0	0	0	0	0	0	0	0	0	0	0	0	0	0	0	0	0	0	0	0	0	6487300	0	0	0	0	0	0	0	0	0	0	0	0	0	0	0	0	0	0	0	0	0	0	0	0	0	0	0	0	0	0	0	0	0	0	0	0	0	0	0	0	0	0	0	0	0	0	0	0	0	0	0	0	0	0	0	0	0	0	0	0	0	0	0	0	0	0	0	0	0	0	0	0	0	0	0	0	0	0	0	0	0	0	0	0	0	0	0				biological regulation;cellular macromolecule metabolic process;cellular metabolic process;cellular nitrogen compound metabolic process;cellular process;macromolecule metabolic process;metabolic process;mRNA metabolic process;mRNA processing;nitrogen compound metabolic process;nuclear mRNA splicing, via spliceosome;nucleic acid metabolic process;nucleobase-containing compound metabolic process;positive regulation of biological process;positive regulation of cellular metabolic process;positive regulation of cellular process;positive regulation of macromolecule metabolic process;positive regulation of metabolic process;positive regulation of mRNA processing;positive regulation of nitrogen compound metabolic process;positive regulation of nuclear mRNA splicing, via spliceosome;positive regulation of nucleobase-containing compound metabolic process;positive regulation of RNA metabolic process;positive regulation of RNA splicing;primary metabolic process;regulation of alternative nuclear mRNA splicing, via spliceosome;regulation of biological process;regulation of cellular metabolic process;regulation of cellular process;regulation of gene expression;regulation of macromolecule metabolic process;regulation of metabolic process;regulation of mRNA processing;regulation of nitrogen compound metabolic process;regulation of nuclear mRNA splicing, via spliceosome;regulation of nucleobase-containing compound metabolic process;regulation of primary metabolic process;regulation of RNA metabolic process;regulation of RNA splicing;response to chemical stimulus;response to inorganic substance;response to oxidative stress;response to reactive oxygen species;response to stimulus;response to stress;RNA metabolic process;RNA processing;RNA splicing;RNA splicing, via transesterification reactions;RNA splicing, via transesterification reactions with bulged adenosine as nucleophile	Spliceosome	GO:0000302;GO:0000375;GO:0000377;GO:0000381;GO:0000398;GO:0006139;GO:0006396;GO:0006397;GO:0006807;GO:0006950;GO:0006979;GO:0008152;GO:0008380;GO:0009893;GO:0009987;GO:0010035;GO:0010468;GO:0010604;GO:0016070;GO:0016071;GO:0019219;GO:0019222;GO:0031323;GO:0031325;GO:0033120;GO:0034641;GO:0042221;GO:0043170;GO:0043484;GO:0044237;GO:0044238;GO:0044260;GO:0045935;GO:0048024;GO:0048026;GO:0048518;GO:0048522;GO:0050684;GO:0050685;GO:0050789;GO:0050794;GO:0050896;GO:0051171;GO:0051173;GO:0051252;GO:0051254;GO:0060255;GO:0065007;GO:0080090;GO:0090304	ko03040	Transformer-2 protein homolog beta	1	1	1	5,6	5,6	5,6	33,665	0,0010471	2,4205	9366400	3	P62995	P62995	Transformer-2 protein homolog beta	TRA2B	899	TRA2B	TRA2B_HUMAN	2CQC;2KXN;2RRA;2RRB
	17470000	25101000	15650000	0	18603000	7971100	38739000	38778000	9883100	21268000	10427000	22352000	53751000	28940000	167360000	0	15301000	0	26082000	145270000	65608000	87969000	56153000	48000000	52726000	131950000	38207000	29403000	39894000	44874000	73441000	68554000	0	54756000	51779000	104740000	66174000	43184000	67387000	23369000	77431000	41484000	53098000	38639000	34473000	111390000	120940000	43648000	39625000	42029000	64140000	78429000	49321000	61049000	0	11608000	108730000	18665000	156170000	19235000	100160000	62520000	74675000	53303000	12790000	89901000	80911000	67788000	43244000	69503000	14740000	262080000	56969000	86108000	90943000	60080000	38196000	178340000	250890000	145740000	16304000	156660000	28123000	61956000	202900000	43815000	40134000	0	32166000	67489000	142240000	32975000	138550000	27909000	16933000	103150000	176710000	23069000	33451000	43216000	18197000	37226000	83777000	84613000	25087000	72620000	0	158390000	123130000	89473000	93650000	9068900	0	20008000				amine transport;apoptosis;biological regulation;biosynthetic process;blood coagulation;cell activation;cell death;cellular biosynthetic process;cellular component assembly;cellular component assembly at cellular level;cellular component organization;cellular component organization at cellular level;cellular component organization or biogenesis;cellular component organization or biogenesis at cellular level;cellular macromolecule metabolic process;cellular metabolic process;cellular nitrogen compound metabolic process;cellular process;cellular response to stimulus;coagulation;death;establishment of Golgi localization;establishment of localization;establishment of localization in cell;establishment of organelle localization;establishment of protein localization;establishment of protein localization in mitochondrion;establishment of protein localization to organelle;gene expression;Golgi organization;Golgi reassembly;hemostasis;histamine secretion;histamine secretion by mast cell;histamine secretion involved in inflammatory response;histamine transport;hormone secretion;hormone transport;intracellular protein transport;intracellular signal transduction;intracellular transport;macromolecule metabolic process;membrane organization;metabolic process;mitochondrial transport;multicellular organismal process;negative regulation of apoptosis;negative regulation of biological process;negative regulation of cell death;negative regulation of cellular process;negative regulation of programmed cell death;nitrogen compound metabolic process;nitrogen compound transport;nucleic acid metabolic process;nucleobase-containing compound metabolic process;organelle organization;organic substance transport;platelet activation;primary metabolic process;programmed cell death;protein import;protein targeting;protein targeting to mitochondrion;protein transport;regulation of apoptosis;regulation of biological process;regulation of biological quality;regulation of body fluid levels;regulation of cell death;regulation of cellular process;regulation of hormone levels;regulation of programmed cell death;response to chemical stimulus;response to drug;response to stimulus;RNA biosynthetic process;RNA metabolic process;secretion;secretion by cell;signal release;signal transduction;small GTPase mediated signal transduction;transcription initiation from RNA polymerase II promoter;transcription initiation, DNA-dependent;transport	Cell cycle;Neurotrophin signaling pathway;Oocyte meiosis	GO:0001775;GO:0001821;GO:0002441;GO:0002553;GO:0006139;GO:0006352;GO:0006367;GO:0006605;GO:0006626;GO:0006807;GO:0006810;GO:0006839;GO:0006886;GO:0006915;GO:0006996;GO:0007030;GO:0007165;GO:0007264;GO:0007596;GO:0007599;GO:0008152;GO:0008219;GO:0009058;GO:0009914;GO:0009987;GO:0010467;GO:0010817;GO:0010941;GO:0012501;GO:0015031;GO:0015837;GO:0016043;GO:0016070;GO:0016265;GO:0017038;GO:0022607;GO:0023061;GO:0030168;GO:0032501;GO:0032774;GO:0032940;GO:0034641;GO:0035556;GO:0042221;GO:0042493;GO:0042981;GO:0043066;GO:0043067;GO:0043069;GO:0043170;GO:0044237;GO:0044238;GO:0044249;GO:0044260;GO:0045184;GO:0046879;GO:0046903;GO:0046907;GO:0048519;GO:0048523;GO:0050789;GO:0050794;GO:0050817;GO:0050878;GO:0050896;GO:0051234;GO:0051608;GO:0051649;GO:0051656;GO:0051683;GO:0051716;GO:0060548;GO:0061024;GO:0065007;GO:0065008;GO:0071702;GO:0071705;GO:0071840;GO:0071841;GO:0071842;GO:0071844;GO:0072594;GO:0072655;GO:0090168;GO:0090304	ko04110;ko04114;ko04722	14-3-3 protein zeta/delta	24	24	19	73,5	73,5	69,4	27,745	0	323,31	5379000000	794	P63104;E7EX29;E7ESK7;B0AZS6;E5RIR4;E9PD24;E7EVZ2;B7Z2E6;H0YB80;E5RGE1	P63104;E7EX29;E7ESK7;B0AZS6	14-3-3 protein zeta/delta	YWHAZ	900	YWHAZ	1433Z_HUMAN;B0AZS6_HUMAN;E7ESK7_HUMAN;E7EX29_HUMAN	1IB1;1QJA;1QJB;2C1J;2C1N;2O02;2WH0;3CU8;3NKX;3RDH;4BG6;4FJ3;4HKC;4IHL;4N7G;4N7Y;4N84
	0	0	0	0	0	0	0	0	0	0	0	0	0	0	0	0	0	0	0	0	0	0	0	0	0	0	0	0	0	0	0	0	0	0	0	0	0	0	0	0	0	0	0	0	0	0	0	0	0	0	0	0	0	0	0	0	0	0	0	0	0	0	0	0	0	0	0	0	0	0	0	0	0	0	0	0	0	0	0	0	0	0	0	0	1621300	0	0	0	0	0	0	0	0	0	0	0	0	0	0	0	0	0	0	0	0	0	0	0	0	0	0	0	0	0				biosynthetic process;catabolic process;cellular biosynthetic process;cellular catabolic process;cellular component biogenesis;cellular component biogenesis at cellular level;cellular component disassembly;cellular component disassembly at cellular level;cellular component organization;cellular component organization at cellular level;cellular component organization or biogenesis;cellular component organization or biogenesis at cellular level;cellular macromolecular complex disassembly;cellular macromolecular complex subunit organization;cellular macromolecule biosynthetic process;cellular macromolecule catabolic process;cellular macromolecule metabolic process;cellular metabolic process;cellular nitrogen compound metabolic process;cellular process;cellular process involved in reproduction;cellular protein complex disassembly;cellular protein metabolic process;cleavage involved in rRNA processing;cotranslational protein targeting to membrane;endonucleolytic cleavage in ITS1 to separate SSU-rRNA from 5.8S rRNA and LSU-rRNA from tricistronic rRNA transcript (SSU-rRNA, 5.8S rRNA, LSU-rRNA);endonucleolytic cleavage involved in rRNA processing;endonucleolytic cleavage of tricistronic rRNA transcript (SSU-rRNA, 5.8S rRNA, LSU-rRNA);endonucleolytic cleavage to generate mature 3'-end of SSU-rRNA from (SSU-rRNA, 5.8S rRNA, LSU-rRNA);establishment of localization;establishment of localization in cell;establishment of protein localization;establishment of protein localization in endoplasmic reticulum;establishment of protein localization to organelle;gene expression;intracellular protein transport;intracellular transport;macromolecular complex disassembly;macromolecular complex subunit organization;macromolecule biosynthetic process;macromolecule catabolic process;macromolecule metabolic process;metabolic process;mRNA catabolic process;mRNA metabolic process;ncRNA 3'-end processing;ncRNA metabolic process;ncRNA processing;nitrogen compound metabolic process;nuclear-transcribed mRNA catabolic process;nuclear-transcribed mRNA catabolic process, nonsense-mediated decay;nucleic acid metabolic process;nucleic acid phosphodiester bond hydrolysis;nucleobase-containing compound metabolic process;primary metabolic process;protein complex disassembly;protein complex subunit organization;protein metabolic process;protein targeting;protein targeting to ER;protein targeting to membrane;protein transport;reproductive process;ribonucleoprotein complex biogenesis;ribosomal small subunit biogenesis;RNA 3'-end processing;RNA biosynthetic process;RNA catabolic process;RNA metabolic process;RNA processing;rRNA 3'-end processing;rRNA metabolic process;rRNA processing;SRP-dependent cotranslational protein targeting to membrane;translation;translational elongation;translational initiation;translational termination;transport;viral infectious cycle;viral reproduction;viral reproductive process;viral transcription	Ribosome	GO:0000184;GO:0000447;GO:0000461;GO:0000469;GO:0000478;GO:0000479;GO:0000956;GO:0006139;GO:0006364;GO:0006396;GO:0006401;GO:0006402;GO:0006412;GO:0006413;GO:0006414;GO:0006415;GO:0006605;GO:0006612;GO:0006613;GO:0006614;GO:0006807;GO:0006810;GO:0006886;GO:0008152;GO:0009056;GO:0009057;GO:0009058;GO:0009059;GO:0009987;GO:0010467;GO:0015031;GO:0016032;GO:0016043;GO:0016070;GO:0016071;GO:0016072;GO:0019058;GO:0019083;GO:0019538;GO:0022411;GO:0022414;GO:0022415;GO:0022613;GO:0031123;GO:0031125;GO:0032774;GO:0032984;GO:0034470;GO:0034621;GO:0034623;GO:0034641;GO:0034645;GO:0034660;GO:0042274;GO:0043170;GO:0043241;GO:0043624;GO:0043628;GO:0043933;GO:0044085;GO:0044237;GO:0044238;GO:0044248;GO:0044249;GO:0044260;GO:0044265;GO:0044267;GO:0045047;GO:0045184;GO:0046907;GO:0048610;GO:0051234;GO:0051649;GO:0071822;GO:0071840;GO:0071841;GO:0071842;GO:0071843;GO:0071845;GO:0072594;GO:0072599;GO:0090304;GO:0090305	ko03010	40S ribosomal protein S21	2	2	2	35,8	35,8	35,8	8,85	0	3,2744	15017000	3	Q8WVC2;Q9BYK1;P63220;Q9BYK2	Q8WVC2;Q9BYK1;P63220;Q9BYK2	40S ribosomal protein S21	RPS21	901	RPS21	Q8WVC2_HUMAN;Q9BYK1_HUMAN;Q9BYK2_HUMAN;RS21_HUMAN	4V6X
	0	0	0	0	0	0	0	0	0	0	0	0	0	0	0	0	0	0	0	0	0	0	0	0	0	0	27864000	0	5832100	0	0	0	0	0	0	0	0	7239700	0	0	0	0	0	0	0	0	0	0	3451800	0	0	0	0	0	0	8985500	0	0	0	0	0	44872000	0	0	0	0	0	0	0	0	0	0	0	0	0	0	0	1216500	0	0	0	0	0	0	0	0	0	0	0	0	0	0	0	0	0	0	0	0	0	0	0	0	0	0	0	0	0	0	0	0	0	0	0	0				activation of caspase activity;anatomical structure morphogenesis;biological regulation;carbohydrate homeostasis;cell cycle;cell differentiation;cellular chemical homeostasis;cellular developmental process;cellular glucose homeostasis;cellular homeostasis;cellular process;cellular response to carbohydrate stimulus;cellular response to chemical stimulus;cellular response to glucose stimulus;cellular response to hexose stimulus;cellular response to monosaccharide stimulus;cellular response to organic substance;cellular response to stimulus;chemical homeostasis;developmental process;embryonic morphogenesis;gastrulation;glucose homeostasis;homeostatic process;negative regulation of biological process;negative regulation of biosynthetic process;negative regulation of catalytic activity;negative regulation of cell communication;negative regulation of cell growth;negative regulation of cellular biosynthetic process;negative regulation of cellular component organization;negative regulation of cellular macromolecule biosynthetic process;negative regulation of cellular metabolic process;negative regulation of cellular process;negative regulation of cellular protein metabolic process;negative regulation of endocytosis;negative regulation of gene expression;negative regulation of growth;negative regulation of intracellular protein kinase cascade;negative regulation of kinase activity;negative regulation of macromolecule biosynthetic process;negative regulation of macromolecule metabolic process;negative regulation of metabolic process;negative regulation of molecular function;negative regulation of peptidyl-serine phosphorylation;negative regulation of phagocytosis;negative regulation of phosphate metabolic process;negative regulation of phosphorus metabolic process;negative regulation of phosphorylation;negative regulation of protein kinase activity;negative regulation of protein kinase B signaling cascade;negative regulation of protein metabolic process;negative regulation of protein modification process;negative regulation of protein phosphorylation;negative regulation of protein tyrosine kinase activity;negative regulation of response to stimulus;negative regulation of signal transduction;negative regulation of signaling;negative regulation of transferase activity;negative regulation of translation;negative regulation of transport;negative regulation of Wnt receptor signaling pathway;osteoblast differentiation;positive regulation of apoptosis;positive regulation of biological process;positive regulation of cAMP catabolic process;positive regulation of cAMP metabolic process;positive regulation of caspase activity;positive regulation of catabolic process;positive regulation of catalytic activity;positive regulation of cell death;positive regulation of cell migration;positive regulation of cell motility;positive regulation of cellular catabolic process;positive regulation of cellular component movement;positive regulation of cellular component organization;positive regulation of cellular metabolic process;positive regulation of cellular process;positive regulation of cellular protein metabolic process;positive regulation of cyclic nucleotide catabolic process;positive regulation of cyclic nucleotide metabolic process;positive regulation of cyclic-nucleotide phosphodiesterase activity;positive regulation of developmental process;positive regulation of gastrulation;positive regulation of GTPase activity;positive regulation of homeostatic process;positive regulation of hydrolase activity;positive regulation of locomotion;positive regulation of macromolecule metabolic process;positive regulation of metabolic process;positive regulation of mitochondrial depolarization;positive regulation of molecular function;positive regulation of nitrogen compound metabolic process;positive regulation of nucleobase-containing compound metabolic process;positive regulation of nucleotide catabolic process;positive regulation of nucleotide metabolic process;positive regulation of peptidase activity;positive regulation of phosphate metabolic process;positive regulation of phosphorus metabolic process;positive regulation of phosphorylation;positive regulation of programmed cell death;positive regulation of proteasomal ubiquitin-dependent protein catabolic process;positive regulation of protein catabolic process;positive regulation of protein complex assembly;positive regulation of protein homooligomerization;positive regulation of protein metabolic process;positive regulation of protein modification process;positive regulation of protein oligomerization;positive regulation of protein phosphorylation;positive regulation of proteolysis;positive regulation of purine nucleotide catabolic process;posttranscriptional regulation of gene expression;regulation of anatomical structure morphogenesis;regulation of apoptosis;regulation of biological process;regulation of biological quality;regulation of biosynthetic process;regulation of cAMP catabolic process;regulation of cAMP metabolic process;regulation of catabolic process;regulation of catalytic activity;regulation of cell communication;regulation of cell cycle;regulation of cell death;regulation of cell division;regulation of cell growth;regulation of cell migration;regulation of cell motility;regulation of cellular biosynthetic process;regulation of cellular catabolic process;regulation of cellular component biogenesis;regulation of cellular component movement;regulation of cellular component organization;regulation of cellular localization;regulation of cellular macromolecule biosynthetic process;regulation of cellular metabolic process;regulation of cellular process;regulation of cellular protein metabolic process;regulation of cyclic nucleotide catabolic process;regulation of cyclic nucleotide metabolic process;regulation of cyclic-nucleotide phosphodiesterase activity;regulation of cysteine-type endopeptidase activity;regulation of cysteine-type endopeptidase activity involved in apoptotic process;regulation of developmental process;regulation of embryonic development;regulation of endocytosis;regulation of endopeptidase activity;regulation of establishment of cell polarity;regulation of establishment of protein localization;regulation of establishment of protein localization in plasma membrane;regulation of establishment or maintenance of cell polarity;regulation of gastrulation;regulation of gene expression;regulation of growth;regulation of GTP catabolic process;regulation of GTPase activity;regulation of homeostatic process;regulation of hydrolase activity;regulation of intracellular protein kinase cascade;regulation of ion homeostasis;regulation of kinase activity;regulation of localization;regulation of locomotion;regulation of macromolecule biosynthetic process;regulation of macromolecule metabolic process;regulation of membrane depolarization;regulation of metabolic process;regulation of mitochondrial depolarization;regulation of molecular function;regulation of multicellular organismal development;regulation of multicellular organismal process;regulation of nitrogen compound metabolic process;regulation of nucleobase-containing compound metabolic process;regulation of nucleotide catabolic process;regulation of nucleotide metabolic process;regulation of peptidase activity;regulation of peptidyl-serine phosphorylation;regulation of phagocytosis;regulation of phosphate metabolic process;regulation of phosphorus metabolic process;regulation of phosphorylation;regulation of primary metabolic process;regulation of programmed cell death;regulation of proteasomal protein catabolic process;regulation of proteasomal ubiquitin-dependent protein catabolic process;regulation of protein catabolic process;regulation of protein complex assembly;regulation of protein homooligomerization;regulation of protein kinase activity;regulation of protein kinase B signaling cascade;regulation of protein localization;regulation of protein metabolic process;regulation of protein modification process;regulation of protein oligomerization;regulation of protein phosphorylation;regulation of protein tyrosine kinase activity;regulation of proteolysis;regulation of purine nucleotide catabolic process;regulation of response to stimulus;regulation of signal transduction;regulation of signaling;regulation of transferase activity;regulation of translation;regulation of transport;regulation of vesicle-mediated transport;regulation of Wnt receptor signaling pathway;response to carbohydrate stimulus;response to chemical stimulus;response to glucose stimulus;response to hexose stimulus;response to monosaccharide stimulus;response to organic substance;response to stimulus;rhythmic process;viral reproduction	Measles	GO:0001558;GO:0001649;GO:0001678;GO:0001932;GO:0001933;GO:0001934;GO:0003254;GO:0006140;GO:0006417;GO:0006469;GO:0006919;GO:0007049;GO:0007369;GO:0009653;GO:0009743;GO:0009746;GO:0009749;GO:0009889;GO:0009890;GO:0009892;GO:0009893;GO:0009894;GO:0009896;GO:0009966;GO:0009968;GO:0009987;GO:0010033;GO:0010468;GO:0010470;GO:0010556;GO:0010558;GO:0010562;GO:0010563;GO:0010604;GO:0010605;GO:0010608;GO:0010627;GO:0010629;GO:0010646;GO:0010648;GO:0010741;GO:0010941;GO:0010942;GO:0010952;GO:0016032;GO:0017148;GO:0019219;GO:0019220;GO:0019222;GO:0019725;GO:0022603;GO:0023051;GO:0023057;GO:0030100;GO:0030111;GO:0030154;GO:0030162;GO:0030178;GO:0030308;GO:0030334;GO:0030335;GO:0030799;GO:0030801;GO:0030805;GO:0030807;GO:0030811;GO:0030813;GO:0030814;GO:0030816;GO:0030820;GO:0030822;GO:0031323;GO:0031324;GO:0031325;GO:0031326;GO:0031327;GO:0031329;GO:0031331;GO:0031334;GO:0031399;GO:0031400;GO:0031401;GO:0032268;GO:0032269;GO:0032270;GO:0032434;GO:0032436;GO:0032459;GO:0032461;GO:0032462;GO:0032464;GO:0032502;GO:0032844;GO:0032846;GO:0032878;GO:0032879;GO:0032880;GO:0033121;GO:0033123;GO:0033124;GO:0033135;GO:0033137;GO:0033500;GO:0033673;GO:0034284;GO:0040008;GO:0040012;GO:0040017;GO:0042176;GO:0042221;GO:0042325;GO:0042326;GO:0042327;GO:0042592;GO:0042593;GO:0042981;GO:0043065;GO:0043067;GO:0043068;GO:0043085;GO:0043086;GO:0043087;GO:0043254;GO:0043280;GO:0043281;GO:0043547;GO:0043549;GO:0044087;GO:0044092;GO:0044093;GO:0045732;GO:0045806;GO:0045859;GO:0045862;GO:0045926;GO:0045935;GO:0045936;GO:0045937;GO:0045981;GO:0045995;GO:0048511;GO:0048518;GO:0048519;GO:0048522;GO:0048523;GO:0048583;GO:0048585;GO:0048598;GO:0048869;GO:0048878;GO:0050764;GO:0050765;GO:0050789;GO:0050790;GO:0050793;GO:0050794;GO:0050896;GO:0051049;GO:0051051;GO:0051094;GO:0051128;GO:0051129;GO:0051130;GO:0051171;GO:0051173;GO:0051174;GO:0051239;GO:0051246;GO:0051247;GO:0051248;GO:0051270;GO:0051272;GO:0051302;GO:0051336;GO:0051338;GO:0051342;GO:0051343;GO:0051345;GO:0051348;GO:0051716;GO:0051726;GO:0051896;GO:0051898;GO:0051900;GO:0051901;GO:0052547;GO:0052548;GO:0055082;GO:0060255;GO:0060341;GO:0060627;GO:0061097;GO:0061099;GO:0061136;GO:0065007;GO:0065008;GO:0065009;GO:0070201;GO:0070887;GO:0071310;GO:0071322;GO:0071326;GO:0071331;GO:0071333;GO:0080090;GO:0090003;GO:2000021;GO:2000026;GO:2000112;GO:2000113;GO:2000114;GO:2000116;GO:2000145;GO:2000147;GO:2000543	ko05162	Guanine nucleotide-binding protein subunit beta-2-like 1;Guanine nucleotide-binding protein subunit beta-2-like 1, N-terminally processed	6	6	6	35,3	35,3	35,3	35,076	0	37,86	90174000	17	P63244;J3KPE3;D6RFX4;D6R9L0;H0Y8W2;D6RAC2;H0YAM7;D6R9Z1;D6RHH4;H0YAF8;D6RFZ9;D6REE5;D6RBD0;E9PD14;D6RAU2;D6RF23;H0Y9P0;H0Y8R5;D6R909;D6RHJ5;D6RGK8	P63244;J3KPE3;D6RFX4;D6R9L0;H0Y8W2;D6RAC2;H0YAM7;D6R9Z1;D6RHH4;H0YAF8;D6RFZ9;D6REE5	Guanine nucleotide-binding protein subunit beta-2-like 1;Guanine nucleotide-binding protein subunit beta-2-like 1, N-terminally processed	GNB2L1	902	GNB2L1	D6R9L0_HUMAN;D6R9Z1_HUMAN;D6RAC2_HUMAN;D6REE5_HUMAN;D6RFX4_HUMAN;D6RFZ9_HUMAN;D6RHH4_HUMAN;GBLP_HUMAN;H0Y8W2_HUMAN;H0YAF8_HUMAN;H0YAM7_HUMAN;J3KPE3_HUMAN	4AOW;4V6X
	0	0	0	0	0	0	0	0	0	0	0	0	53899000	0	0	0	0	0	0	174650000	53605000	90008000	42932000	27862000	22135000	102600000	0	0	0	15162000	14340000	115620000	0	0	0	0	0	36629000	0	0	0	0	0	0	0	0	0	0	26910000	0	0	0	0	0	0	0	0	0	0	0	0	0	0	0	0	0	0	0	0	0	0	0	0	0	0	0	0	0	0	0	0	0	0	6662900	0	0	0	0	0	0	0	0	0	0	0	0	0	0	0	0	0	0	0	31537000	0	0	0	0	0	0	0	0	0	0				actin cytoskeleton organization;actin filament-based process;actomyosin structure organization;adherens junction organization;anatomical structure homeostasis;axon guidance;biological adhesion;biological regulation;cell adhesion;cell junction assembly;cell junction organization;cell surface receptor linked signaling pathway;cell-cell adhesion;cell-cell junction organization;cellular component assembly;cellular component assembly at cellular level;cellular component movement;cellular component organization;cellular component organization at cellular level;cellular component organization or biogenesis;cellular component organization or biogenesis at cellular level;cellular process;cellular response to chemical stimulus;cellular response to growth factor stimulus;cellular response to organic substance;cellular response to stimulus;cellular response to vascular endothelial growth factor stimulus;chemotaxis;cytoskeleton organization;defense response;enzyme linked receptor protein signaling pathway;ephrin receptor signaling pathway;homeostatic process;homotypic cell-cell adhesion;immune response;immune system process;innate immune response;intracellular signal transduction;locomotion;membrane organization;organelle organization;platelet aggregation;regulation of biological process;regulation of biological quality;regulation of cellular process;response to chemical stimulus;response to external stimulus;response to growth factor stimulus;response to organic substance;response to stimulus;response to stress;retina homeostasis;sarcomere organization;signal transduction;small GTPase mediated signal transduction;taxis;tissue homeostasis;transmembrane receptor protein tyrosine kinase signaling pathway;vascular endothelial growth factor receptor signaling pathway	Adherens junction;Arrhythmogenic right ventricular cardiomyopathy (ARVC);Bacterial invasion of epithelial cells;Dilated cardiomyopathy;Focal adhesion;Hypertrophic cardiomyopathy (HCM);Leukocyte transendothelial migration;Pathogenic Escherichia coli infection;Phagosome;Phototransduction - fly;Regulation of actin cytoskeleton;Shigellosis;Tight junction;Vibrio cholerae infection;Viral myocarditis	GO:0001894;GO:0001895;GO:0002376;GO:0006928;GO:0006935;GO:0006950;GO:0006952;GO:0006955;GO:0006996;GO:0007010;GO:0007155;GO:0007165;GO:0007166;GO:0007167;GO:0007169;GO:0007264;GO:0007411;GO:0009605;GO:0009987;GO:0010033;GO:0016043;GO:0016337;GO:0022607;GO:0022610;GO:0030029;GO:0030036;GO:0031032;GO:0034109;GO:0034329;GO:0034330;GO:0034332;GO:0035556;GO:0035924;GO:0040011;GO:0042221;GO:0042330;GO:0042592;GO:0045087;GO:0045214;GO:0045216;GO:0048010;GO:0048013;GO:0050789;GO:0050794;GO:0050896;GO:0051716;GO:0060249;GO:0061024;GO:0065007;GO:0065008;GO:0070527;GO:0070848;GO:0070887;GO:0071310;GO:0071363;GO:0071840;GO:0071841;GO:0071842;GO:0071844	ko04145;ko04510;ko04520;ko04530;ko04670;ko04745;ko04810;ko05100;ko05110;ko05130;ko05131;ko05410;ko05412;ko05414;ko05416	Actin, cytoplasmic 2;Actin, cytoplasmic 2, N-terminally processed	48	2	2	94,9	7,2	7,2	41,792	0	323,31	650660000	134	P63261;I3L3I0;I3L1U9;I3L4N8;I3L3R2;J3KT65;K7EM38	P63261;I3L3I0;I3L1U9	Actin, cytoplasmic 2;Actin, cytoplasmic 2, N-terminally processed	ACTG1	903	ACTG1	ACTG_HUMAN;I3L1U9_HUMAN;I3L3I0_HUMAN
	0	0	7563000	0	9966900	12962000	0	15108000	13843000	8570300	0	0	0	0	19205000	0	0	0	0	0	0	0	0	0	0	0	0	11063000	0	0	0	0	0	0	0	0	0	0	0	0	0	0	0	0	0	0	0	0	0	0	0	0	0	0	0	0	0	0	32940000	0	25519000	21557000	9508900	6210000	0	5055200	3448800	5884500	12134000	25862000	0	5523800	5065600	0	8420000	0	0	49294000	67083000	33044000	0	58808000	0	8130100	36405000	3024700	0	0	0	17459000	0	0	9255300	0	0	5349400	36052000	0	0	5360400	8521200	18613000	0	0	0	0	0	16275000	0	0	0	0	0	11287000				actin cytoskeleton organization;actin filament organization;actin filament-based process;biological regulation;cellular component organization;cellular component organization at cellular level;cellular component organization or biogenesis;cellular component organization or biogenesis at cellular level;cellular process;cytoskeleton organization;maintenance of location;maintenance of protein location;negative regulation of actin filament polymerization;negative regulation of biological process;negative regulation of cellular component organization;negative regulation of cellular process;negative regulation of cytoskeleton organization;negative regulation of organelle organization;negative regulation of protein complex assembly;negative regulation of protein polymerization;organelle organization;regulation of actin cytoskeleton organization;regulation of actin filament length;regulation of actin filament polymerization;regulation of actin filament-based process;regulation of actin polymerization or depolymerization;regulation of anatomical structure size;regulation of biological process;regulation of biological quality;regulation of cellular component biogenesis;regulation of cellular component organization;regulation of cellular component size;regulation of cellular process;regulation of cytoskeleton organization;regulation of organelle organization;regulation of protein complex assembly;regulation of protein polymerization;sequestering of actin monomers		GO:0006996;GO:0007010;GO:0007015;GO:0008064;GO:0009987;GO:0010639;GO:0016043;GO:0030029;GO:0030036;GO:0030832;GO:0030833;GO:0030837;GO:0031333;GO:0032271;GO:0032272;GO:0032535;GO:0032956;GO:0032970;GO:0033043;GO:0042989;GO:0043254;GO:0044087;GO:0045185;GO:0048519;GO:0048523;GO:0050789;GO:0050794;GO:0051128;GO:0051129;GO:0051235;GO:0051493;GO:0051494;GO:0065007;GO:0065008;GO:0071840;GO:0071841;GO:0071842;GO:0090066		Thymosin beta-10	3	3	3	68,2	68,2	68,2	5,0256	0	16,175	1097300000	111	P63313	P63313	Thymosin beta-10	TMSB10	904	TMSB10	TYB10_HUMAN
	0	0	0	0	0	0	0	0	0	0	0	0	0	0	0	0	0	0	4839400	0	0	0	0	27746000	0	0	0	0	0	0	0	0	0	0	0	0	0	0	0	0	0	0	0	0	0	0	0	0	9986900	0	0	0	0	0	0	0	0	0	137360000	6832500	278969984	4289200	51378000	13663000	0	84223000	18434000	30801000	0	38592000	0	155160000	35485000	28854000	39659000	0	0	172330000	169730000	103970000	0	94327000	0	83349000	24309000	0	0	0	0	32487000	0	0	36591000	22337000	0	3680200	56264000	0	0	0	0	0	0	12894000	0	0	0	3302200	0	0	3381600	0	0	0				actin cytoskeleton organization;actin filament organization;actin filament-based movement;actin filament-based process;actin-mediated cell contraction;actin-myosin filament sliding;actomyosin structure organization;anatomical structure development;anatomical structure formation involved in morphogenesis;anatomical structure morphogenesis;apoptosis;biological regulation;cardiac muscle contraction;cardiac muscle tissue morphogenesis;cardiac myofibril assembly;cell death;cell development;cell growth;cellular component assembly;cellular component assembly at cellular level;cellular component assembly involved in morphogenesis;cellular component movement;cellular component organization;cellular component organization at cellular level;cellular component organization or biogenesis;cellular component organization or biogenesis at cellular level;cellular developmental process;cellular process;circulatory system process;cytoskeleton organization;death;developmental process;glomerular mesangial cell development;growth;heart contraction;heart process;mesangial cell development;metabolic process;multicellular organismal process;multi-organism process;muscle adaptation;muscle cell development;muscle contraction;muscle fiber development;muscle filament sliding;muscle system process;muscle tissue morphogenesis;myofibril assembly;negative regulation of apoptosis;negative regulation of biological process;negative regulation of cell death;negative regulation of cellular process;negative regulation of programmed cell death;organelle organization;programmed cell death;regulation of anatomical structure size;regulation of apoptosis;regulation of biological process;regulation of biological quality;regulation of blood pressure;regulation of blood vessel size;regulation of cell death;regulation of cellular process;regulation of programmed cell death;regulation of tube size;response to abiotic stimulus;response to biotic stimulus;response to chemical stimulus;response to drug;response to endogenous stimulus;response to ethanol;response to external stimulus;response to extracellular stimulus;response to hormone stimulus;response to inorganic substance;response to lithium ion;response to mechanical stimulus;response to metal ion;response to organic substance;response to other organism;response to steroid hormone stimulus;response to stimulus;response to virus;sarcomere organization;skeletal muscle adaptation;skeletal muscle fiber adaptation;skeletal muscle fiber development;skeletal muscle thin filament assembly;smooth muscle contraction;striated muscle adaptation;striated muscle cell development;striated muscle contraction;system process;tissue morphogenesis;vascular process in circulatory system;vascular smooth muscle contraction;vasoconstriction	Cardiac muscle contraction;Dilated cardiomyopathy;Hypertrophic cardiomyopathy (HCM);Vascular smooth muscle contraction	GO:0003008;GO:0003012;GO:0003013;GO:0003015;GO:0003018;GO:0006915;GO:0006928;GO:0006936;GO:0006939;GO:0006941;GO:0006996;GO:0007010;GO:0007015;GO:0008152;GO:0008217;GO:0008219;GO:0009605;GO:0009607;GO:0009612;GO:0009615;GO:0009628;GO:0009653;GO:0009719;GO:0009725;GO:0009987;GO:0009991;GO:0010033;GO:0010035;GO:0010038;GO:0010226;GO:0010927;GO:0010941;GO:0012501;GO:0014829;GO:0014888;GO:0016043;GO:0016049;GO:0016265;GO:0022607;GO:0030029;GO:0030036;GO:0030048;GO:0030049;GO:0030239;GO:0030240;GO:0031032;GO:0032501;GO:0032502;GO:0033275;GO:0035150;GO:0040007;GO:0042221;GO:0042310;GO:0042493;GO:0042981;GO:0043066;GO:0043067;GO:0043069;GO:0043500;GO:0043501;GO:0043503;GO:0045214;GO:0045471;GO:0048468;GO:0048519;GO:0048523;GO:0048545;GO:0048646;GO:0048729;GO:0048741;GO:0048747;GO:0048856;GO:0048869;GO:0050789;GO:0050794;GO:0050880;GO:0050896;GO:0051704;GO:0051707;GO:0055001;GO:0055002;GO:0055003;GO:0055008;GO:0060047;GO:0060048;GO:0060415;GO:0060548;GO:0065007;GO:0065008;GO:0070252;GO:0071840;GO:0071841;GO:0071842;GO:0071844;GO:0072143;GO:0072144;GO:0090066	ko04260;ko04270;ko05410;ko05414	Actin, alpha cardiac muscle 1;Actin, alpha skeletal muscle;Actin, aortic smooth muscle;Actin, gamma-enteric smooth muscle	28	4	4	45,1	9	9	42,019	0	61,589	2756700000	413	P68032;P68133;P63267;P62736;A6NL76;F8WB63;B8ZZJ2;C9JFL5;F6UVQ4;F6QUT6	P68032;P68133;P63267;P62736;A6NL76	Actin, alpha cardiac muscle 1;Actin, alpha skeletal muscle;Actin, gamma-enteric smooth muscle;Actin, aortic smooth muscle	ACTC1;ACTA1;ACTG2;ACTA2	905	ACTA1;ACTA2;ACTC1;ACTG2	A6NL76_HUMAN;ACTA_HUMAN;ACTC_HUMAN;ACTH_HUMAN;ACTS_HUMAN	1T44
	64425000	92518000	54373000	6437100	17670000	85856000	39322000	24919000	38002000	121110000	125160000	87142000	6211500	135930000	115490000	13877000	15917000	152020000	33813000	23651000	9188900	11198000	44399000	30625000	17201000	42326000	290430016	72819000	53671000	33088000	6762600	25159000	39389000	148130000	50323000	45227000	146790000	152050000	77498000	0	64845000	55719000	39125000	40114000	0	20318000	61382000	0	49730000	0	226160000	34278000	0	0	0	99400000	0	191460000	55872000	24179000	39615000	192450000	28843000	128660000	37731000	23143000	44271000	23263000	83401000	46772000	41365000	19285000	16523000	22473000	41257000	51911000	0	24986000	120020000	49265000	19741000	198920000	133720000	19937000	104370000	16441000	0	155530000	26833000	48307000	0	161540000	6951200	0	45803000	13020000	33501000	20898000	0	15857000	46947000	93459000	4467000	6879900	0	165570000	227320000	26339000	93171000	5444400	0	22764000	12199000	10816000				biological regulation;biosynthetic process;cellular biosynthetic process;cellular macromolecule biosynthetic process;cellular macromolecule metabolic process;cellular metabolic process;cellular nitrogen compound metabolic process;cellular process;cellular protein metabolic process;cellular response to chemical stimulus;cellular response to endogenous stimulus;cellular response to epidermal growth factor stimulus;cellular response to growth factor stimulus;cellular response to organic substance;cellular response to stimulus;gene expression;macromolecule biosynthetic process;macromolecule metabolic process;metabolic process;nitrogen compound metabolic process;nucleic acid metabolic process;nucleobase-containing compound metabolic process;positive regulation of apoptosis;positive regulation of biological process;positive regulation of catalytic activity;positive regulation of cell death;positive regulation of cellular process;positive regulation of kinase activity;positive regulation of lipid kinase activity;positive regulation of lipid metabolic process;positive regulation of metabolic process;positive regulation of molecular function;positive regulation of programmed cell death;positive regulation of transferase activity;primary metabolic process;protein metabolic process;regulation of apoptosis;regulation of biological process;regulation of biosynthetic process;regulation of catalytic activity;regulation of cell death;regulation of cellular biosynthetic process;regulation of cellular macromolecule biosynthetic process;regulation of cellular metabolic process;regulation of cellular process;regulation of gene expression;regulation of kinase activity;regulation of lipid kinase activity;regulation of lipid metabolic process;regulation of macromolecule biosynthetic process;regulation of macromolecule metabolic process;regulation of metabolic process;regulation of molecular function;regulation of nitrogen compound metabolic process;regulation of nucleobase-containing compound metabolic process;regulation of phosphate metabolic process;regulation of phosphorus metabolic process;regulation of phosphorylation;regulation of primary metabolic process;regulation of programmed cell death;regulation of RNA metabolic process;regulation of transcription, DNA-dependent;regulation of transferase activity;response to chemical stimulus;response to endogenous stimulus;response to epidermal growth factor stimulus;response to growth factor stimulus;response to inorganic substance;response to organic substance;response to stimulus;RNA biosynthetic process;RNA metabolic process;transcription, DNA-dependent;translation;translational elongation	RNA transport	GO:0006139;GO:0006351;GO:0006355;GO:0006412;GO:0006414;GO:0006807;GO:0008152;GO:0009058;GO:0009059;GO:0009719;GO:0009889;GO:0009893;GO:0009987;GO:0010033;GO:0010035;GO:0010467;GO:0010468;GO:0010556;GO:0010941;GO:0010942;GO:0016070;GO:0019216;GO:0019219;GO:0019220;GO:0019222;GO:0019538;GO:0031323;GO:0031326;GO:0032774;GO:0033674;GO:0034641;GO:0034645;GO:0042221;GO:0042325;GO:0042981;GO:0043065;GO:0043067;GO:0043068;GO:0043085;GO:0043170;GO:0043549;GO:0043550;GO:0044093;GO:0044237;GO:0044238;GO:0044249;GO:0044260;GO:0044267;GO:0045834;GO:0048518;GO:0048522;GO:0050789;GO:0050790;GO:0050794;GO:0050896;GO:0051171;GO:0051174;GO:0051252;GO:0051338;GO:0051347;GO:0051716;GO:0060255;GO:0065007;GO:0065009;GO:0070848;GO:0070849;GO:0070887;GO:0071310;GO:0071363;GO:0071364;GO:0071495;GO:0080090;GO:0090218;GO:0090304;GO:2000112	ko03013	Elongation factor 1-alpha;Elongation factor 1-alpha 1;Elongation factor 1-alpha 2;Putative elongation factor 1-alpha-like 3	14	14	14	42,4	42,4	42,4	50,184	0	143,71	2889100000	490	Q5VTE0;P68104;A0A087WVQ9;A0A087WV01;A0A2U3TZH3;Q05639;Q5JR01;A6PW80;A0A2R8Y660;A0A2R8Y488;A0A2R8YDN5	Q5VTE0;P68104;A0A087WVQ9;A0A087WV01;A0A2U3TZH3;Q05639	Putative elongation factor 1-alpha-like 3;Elongation factor 1-alpha 1;Elongation factor 1-alpha;Elongation factor 1-alpha 2	EEF1A1P5;EEF1A1;EEF1A2	906	EEF1A1;EEF1A1P5;EEF1A2	A0A087WV01_HUMAN;A0A087WVQ9_HUMAN;EF1A1_HUMAN;EF1A2_HUMAN;EF1A3_HUMAN	1SYW;3C5J
	227430000	128110000	43621000	23290000	29582000	145750000	46448000	71662000	25453000	165830000	579590016	77207000	32135000	431550016	132420000	0	9995400	134940000	58328000	106420000	28638000	23220000	129350000	52873000	60617000	108830000	408000000	158330000	165580000	106180000	30412000	63807000	44510000	231300000	251310000	22178000	204420000	121250000	233900000	31982000	93362000	90360000	91075000	0	9805700	86913000	22620000	286529984	146440000	0	33093000	109970000	298630016	22365000	0	208580000	14519000	273110016	98738000	43632000	94286000	312880000	69023000	115820000	389720000	33790000	46492000	24118000	310920000	77724000	126020000	44556000	34396000	28123000	51666000	160450000	9344200	26419000	105920000	58335000	58255000	153760000	523820000	28602000	110620000	18811000	313480000	540070016	80821000	71445000	294289984	365529984	16040000	109360000	47010000	8505100	63095000	46564000	172130000	45300000	109300000	132480000	18449000	24612000	39616000	0	389040000	32762000	166290000	9475900	15530000	30354000	45735000	21869000				cell division;cellular component assembly;cellular component assembly at cellular level;cellular component organization;cellular component organization at cellular level;cellular component organization or biogenesis;cellular component organization or biogenesis at cellular level;cellular macromolecular complex assembly;cellular macromolecular complex subunit organization;cellular macromolecule metabolic process;cellular metabolic process;cellular process;cellular protein complex assembly;cellular protein metabolic process;cellular response to chemical stimulus;cellular response to cytokine stimulus;cellular response to interleukin-4;cellular response to organic substance;cellular response to stimulus;cytoskeleton organization;cytoskeleton-dependent intracellular transport;'de novo' posttranslational protein folding;'de novo' protein folding;establishment of localization;establishment of localization in cell;intracellular transport;macromolecular complex assembly;macromolecular complex subunit organization;macromolecule metabolic process;metabolic process;microtubule cytoskeleton organization;microtubule-based process;organelle organization;primary metabolic process;protein complex assembly;protein complex subunit organization;protein folding;protein metabolic process;protein polymerization;response to chemical stimulus;response to cytokine stimulus;response to interleukin-4;response to organic substance;response to stimulus;transport	Aminobenzoate degradation;Benzoate degradation;beta-Alanine metabolism;Butanoate metabolism;Caprolactam degradation;Fatty acid metabolism;Gap junction;Lysine degradation;Pathogenic Escherichia coli infection;Peroxisome;Phagosome;PPAR signaling pathway;Propanoate metabolism;Tryptophan metabolism;Valine, leucine and isoleucine degradation	GO:0000226;GO:0006457;GO:0006458;GO:0006461;GO:0006810;GO:0006996;GO:0007010;GO:0007017;GO:0008152;GO:0009987;GO:0010033;GO:0016043;GO:0019538;GO:0022607;GO:0030705;GO:0034097;GO:0034621;GO:0034622;GO:0042221;GO:0043170;GO:0043623;GO:0043933;GO:0044237;GO:0044238;GO:0044260;GO:0044267;GO:0046907;GO:0050896;GO:0051084;GO:0051234;GO:0051258;GO:0051301;GO:0051649;GO:0051716;GO:0065003;GO:0070670;GO:0070887;GO:0071310;GO:0071345;GO:0071353;GO:0071822;GO:0071840;GO:0071841;GO:0071842;GO:0071844	ko00071;ko00280;ko00310;ko00362;ko00380;ko00410;ko00627;ko00640;ko00650;ko00930;ko03320;ko04145;ko04146;ko04540;ko05130	Tubulin alpha-1B chain;Tubulin alpha-8 chain	20	20	0	59,6	59,6	0	50,151	0	323,31	4805100000	965	P68363;C9J2C0;Q9NY65;C9JDS9;V9GZ17	P68363;C9J2C0;Q9NY65	Tubulin alpha-1B chain;Tubulin alpha-8 chain	TUBA1B;TUBA8	907	TUBA1B;TUBA8	C9J2C0_HUMAN;TBA1B_HUMAN;TBA8_HUMAN	2E4H
	0	0	0	0	0	0	0	0	0	0	0	0	0	0	9826900	0	0	0	0	0	0	0	0	0	0	0	0	0	0	0	0	0	0	0	0	0	0	0	0	0	0	0	0	0	0	0	0	0	0	0	0	0	0	0	0	0	0	0	4308800	0	5728100	0	5814900	0	0	3094900	0	0	0	4519700	0	4319100	0	3603000	4023200	0	0	0	5035900	4517300	0	9814500	0	0	16170000	0	0	0	0	0	0	0	0	0	0	0	10573000	0	0	0	0	0	0	0	0	0	0	3069000	0	0	0	0	0	0				biological regulation;blood coagulation;cell activation;cell cycle;cell cycle process;cellular component assembly;cellular component assembly at cellular level;cellular component organization;cellular component organization at cellular level;cellular component organization or biogenesis;cellular component organization or biogenesis at cellular level;cellular macromolecular complex assembly;cellular macromolecular complex subunit organization;cellular macromolecule metabolic process;cellular metabolic process;cellular process;cellular protein complex assembly;cellular protein metabolic process;coagulation;'de novo' posttranslational protein folding;'de novo' protein folding;establishment of localization;establishment of localization in cell;exocytosis;G2/M transition of mitotic cell cycle;hemostasis;macromolecular complex assembly;macromolecular complex subunit organization;macromolecule metabolic process;metabolic process;microtubule-based process;mitotic cell cycle;multicellular organismal process;organelle organization;platelet activation;platelet degranulation;primary metabolic process;protein complex assembly;protein complex subunit organization;protein folding;protein metabolic process;protein polymerization;regulation of biological quality;regulation of body fluid levels;secretion;secretion by cell;transport;vesicle-mediated transport	Gap junction;Pathogenic Escherichia coli infection;Phagosome	GO:0000086;GO:0000278;GO:0001775;GO:0002576;GO:0006457;GO:0006458;GO:0006461;GO:0006810;GO:0006887;GO:0006996;GO:0007017;GO:0007049;GO:0007596;GO:0007599;GO:0008152;GO:0009987;GO:0016043;GO:0016192;GO:0019538;GO:0022402;GO:0022607;GO:0030168;GO:0032501;GO:0032940;GO:0034621;GO:0034622;GO:0043170;GO:0043623;GO:0043933;GO:0044237;GO:0044238;GO:0044260;GO:0044267;GO:0046903;GO:0050817;GO:0050878;GO:0051084;GO:0051234;GO:0051258;GO:0051649;GO:0065003;GO:0065007;GO:0065008;GO:0071822;GO:0071840;GO:0071841;GO:0071842;GO:0071844	ko04145;ko04540;ko05130	Tubulin alpha-4A chain	16	3	3	50	6,7	6,7	49,924	0	9,4812	131690000	21	P68366;C9JDL2;C9JEV8;C9JQ00;C9JJQ8	P68366	Tubulin alpha-4A chain	TUBA4A	908	TUBA4A	TBA4A_HUMAN
	16951000	0	0	0	0	0	0	0	0	0	43318000	0	26926000	33952000	0	0	0	0	21539000	45357000	43273000	25044000	27378000	24703000	25489000	43815000	25236000	40304000	19604000	20548000	28331000	46031000	0	0	0	60324000	0	23853000	0	15686000	0	0	60003000	123900000	0	0	0	0	15283000	0	0	57853000	0	44284000	0	42910000	0	72275000	26928000	8964200	26380000	42711000	26463000	38095000	0	18768000	14325000	4548900	50222000	33625000	16356000	16319000	11254000	12277000	14402000	45225000	7760100	12351000	27626000	19730000	12981000	27591000	26936000	10089000	47074000	9096900	0	42561000	26568000	27857000	0	56944000	19178000	0	0	0	32036000	12050000	0	19307000	20740000	23876000	9623400	25354000	0	0	0	14986000	0	11177000	0	0	0	0				biological regulation;cell cycle;cell cycle process;cell killing;cellular component assembly;cellular component assembly at cellular level;cellular component movement;cellular component organization;cellular component organization at cellular level;cellular component organization or biogenesis;cellular component organization or biogenesis at cellular level;cellular macromolecular complex assembly;cellular macromolecular complex subunit organization;cellular macromolecule metabolic process;cellular metabolic process;cellular process;cellular protein complex assembly;cellular protein metabolic process;cytoskeleton organization;'de novo' posttranslational protein folding;'de novo' protein folding;defense response;G2/M transition of mitotic cell cycle;immune effector process;immune response;immune system process;induction of apoptosis;induction of programmed cell death;innate immune response;leukocyte mediated cytotoxicity;leukocyte mediated immunity;lymphocyte mediated immunity;macromolecular complex assembly;macromolecular complex subunit organization;macromolecule metabolic process;metabolic process;microtubule cytoskeleton organization;microtubule-based process;mitotic cell cycle;natural killer cell mediated cytotoxicity;natural killer cell mediated immunity;organelle assembly;organelle organization;positive regulation of apoptosis;positive regulation of biological process;positive regulation of cell death;positive regulation of cellular process;positive regulation of programmed cell death;primary metabolic process;protein complex assembly;protein complex subunit organization;protein folding;protein metabolic process;protein polymerization;regulation of apoptosis;regulation of biological process;regulation of cell death;regulation of cellular process;regulation of programmed cell death;response to stimulus;response to stress;spindle assembly;spindle organization	Gap junction;Pathogenic Escherichia coli infection;Phagosome	GO:0000086;GO:0000226;GO:0000278;GO:0001906;GO:0001909;GO:0002228;GO:0002252;GO:0002376;GO:0002443;GO:0002449;GO:0006457;GO:0006458;GO:0006461;GO:0006917;GO:0006928;GO:0006950;GO:0006952;GO:0006955;GO:0006996;GO:0007010;GO:0007017;GO:0007049;GO:0007051;GO:0008152;GO:0009987;GO:0010941;GO:0010942;GO:0012502;GO:0016043;GO:0019538;GO:0022402;GO:0022607;GO:0034621;GO:0034622;GO:0042267;GO:0042981;GO:0043065;GO:0043067;GO:0043068;GO:0043170;GO:0043623;GO:0043933;GO:0044237;GO:0044238;GO:0044260;GO:0044267;GO:0045087;GO:0048518;GO:0048522;GO:0050789;GO:0050794;GO:0050896;GO:0051084;GO:0051225;GO:0051258;GO:0065003;GO:0065007;GO:0070925;GO:0071822;GO:0071840;GO:0071841;GO:0071842;GO:0071844	ko04145;ko04540;ko05130	Tubulin beta-4A chain;Tubulin beta-4B chain	25	7	3	67,4	24,7	13,9	49,83	0	89,687	1348700000	277	P68371;P04350;M0QY85;M0R2D3;M0QYM7;M0R0X0;M0QY37;M0QX14;M0R042;M0QZL7;M0R278;M0R2T4;A0A075B724	P68371;P04350	Tubulin beta-4B chain;Tubulin beta-4A chain	TUBB4B;TUBB4A	909	TUBB4A;TUBB4B	TBB4A_HUMAN;TBB4B_HUMAN
	0	0	0	0	0	0	0	0	0	0	0	0	18480000	0	0	0	0	0	0	66177000	22537000	48812000	0	13161000	0	0	0	0	0	0	0	0	0	0	0	0	0	0	0	0	0	0	0	0	0	0	0	0	0	0	0	0	0	0	0	0	0	0	0	0	0	0	0	0	0	0	0	0	0	0	0	0	0	0	0	0	0	0	0	0	0	0	0	0	0	0	0	0	0	0	0	0	0	0	0	0	0	0	0	0	0	0	0	53737000	0	0	0	0	0	0	0	0	0	0				biological regulation;blood coagulation;cellular component assembly;cellular component assembly at cellular level;cellular component organization;cellular component organization at cellular level;cellular component organization or biogenesis;cellular component organization or biogenesis at cellular level;cellular macromolecular complex assembly;cellular macromolecular complex subunit organization;cellular macromolecule metabolic process;cellular metabolic process;cellular nitrogen compound metabolic process;cellular process;cellular response to stimulus;chromatin assembly or disassembly;chromatin organization;chromatin silencing;chromatin silencing at rDNA;chromosome organization;coagulation;DNA alkylation;DNA metabolic process;DNA methylation;DNA methylation on cytosine;DNA modification;DNA replication-dependent nucleosome assembly;DNA replication-dependent nucleosome organization;gene expression;gene silencing;hemostasis;intracellular signal transduction;macromolecular complex assembly;macromolecular complex subunit organization;macromolecule metabolic process;macromolecule methylation;macromolecule modification;metabolic process;methylation;multicellular organismal process;negative regulation of biological process;negative regulation of biosynthetic process;negative regulation of cellular biosynthetic process;negative regulation of cellular macromolecule biosynthetic process;negative regulation of cellular metabolic process;negative regulation of cellular process;negative regulation of gene expression;negative regulation of gene expression, epigenetic;negative regulation of macromolecule biosynthetic process;negative regulation of macromolecule metabolic process;negative regulation of metabolic process;negative regulation of nitrogen compound metabolic process;negative regulation of nucleobase-containing compound metabolic process;negative regulation of RNA metabolic process;negative regulation of transcription, DNA-dependent;nitrogen compound metabolic process;nucleic acid metabolic process;nucleobase-containing compound metabolic process;nucleosome assembly;nucleosome organization;one-carbon metabolic process;organelle organization;positive regulation of defense response to virus by host;primary metabolic process;protein complex assembly;protein complex subunit organization;protein heterooligomerization;protein heterotetramerization;protein oligomerization;protein tetramerization;protein-DNA complex assembly;protein-DNA complex subunit organization;regulation of biological process;regulation of biological quality;regulation of biosynthetic process;regulation of body fluid levels;regulation of cellular biosynthetic process;regulation of cellular macromolecule biosynthetic process;regulation of cellular metabolic process;regulation of cellular process;regulation of defense response;regulation of defense response to virus;regulation of defense response to virus by host;regulation of gene expression;regulation of gene expression, epigenetic;regulation of gene silencing;regulation of immune effector process;regulation of immune system process;regulation of macromolecule biosynthetic process;regulation of macromolecule metabolic process;regulation of metabolic process;regulation of multi-organism process;regulation of nitrogen compound metabolic process;regulation of nucleobase-containing compound metabolic process;regulation of primary metabolic process;regulation of response to biotic stimulus;regulation of response to stimulus;regulation of response to stress;regulation of RNA metabolic process;regulation of transcription, DNA-dependent;response to stimulus;signal transduction;small GTPase mediated signal transduction;small molecule metabolic process	Systemic lupus erythematosus	GO:0000183;GO:0002230;GO:0002682;GO:0002697;GO:0002831;GO:0006139;GO:0006259;GO:0006304;GO:0006305;GO:0006306;GO:0006325;GO:0006333;GO:0006334;GO:0006335;GO:0006342;GO:0006355;GO:0006461;GO:0006730;GO:0006807;GO:0006996;GO:0007165;GO:0007264;GO:0007596;GO:0007599;GO:0008152;GO:0009889;GO:0009890;GO:0009892;GO:0009987;GO:0010467;GO:0010468;GO:0010556;GO:0010558;GO:0010605;GO:0010629;GO:0016043;GO:0016458;GO:0019219;GO:0019222;GO:0022607;GO:0031323;GO:0031324;GO:0031326;GO:0031327;GO:0031347;GO:0032259;GO:0032501;GO:0032776;GO:0034621;GO:0034622;GO:0034641;GO:0034723;GO:0034728;GO:0035556;GO:0040029;GO:0043170;GO:0043412;GO:0043414;GO:0043900;GO:0043933;GO:0044237;GO:0044238;GO:0044260;GO:0044281;GO:0045814;GO:0045892;GO:0045934;GO:0048519;GO:0048523;GO:0048583;GO:0050688;GO:0050691;GO:0050789;GO:0050794;GO:0050817;GO:0050878;GO:0050896;GO:0051171;GO:0051172;GO:0051252;GO:0051253;GO:0051259;GO:0051262;GO:0051276;GO:0051290;GO:0051291;GO:0051716;GO:0060255;GO:0060968;GO:0065003;GO:0065004;GO:0065007;GO:0065008;GO:0071822;GO:0071824;GO:0071840;GO:0071841;GO:0071842;GO:0071844;GO:0080090;GO:0080134;GO:0090304;GO:2000112;GO:2000113	ko05322	Histone H3.1	19	2	2	65,4	24,3	24,3	15,404	0	68,228	218390000	42	P68431	P68431	Histone H3.1	HIST1H3A	910	HIST1H3A	H31_HUMAN	1CS9;1CT6;1O9S;1Q3L;2B2T;2B2U;2B2V;2B2W;2C1J;2C1N;2CV5;2KWJ;2KWK;2L75;2LBM;2M0O;2OQ6;2OT7;2OX0;2RI7;2UXN;2VPG;3A1B;3AFA;3AVR;3AYW;3AZE;3AZF;3AZG;3AZH;3AZI;3AZJ;3AZK;3AZL;3AZM;3AZN;3B95;3KMT;3KQI;3LQI;3LQJ;3O34;3O35;3O37;3QJ6;3RIG;3RIY;3SOU;3SOW;3U31;3U3D;3U4S;3U5N;3U5O;3U5P;3UEE;3UEF;3UIG;3UII;3UIK;3V43;3W96;3W97;3W98;3W99;3WA9;3WKJ;3WAA;3ZG6;3ZVY;4A0J;4A0N;4A7J;4BD3;4C1Q;4F4U;4F56;4FWF;4HON;4I51;4L7X;4LK9;4LKA;4LLB;4LXL;4N4H;4UP0;4UY4
	26012999680	42134999040	13872000000	8695400448	102410002432	14801000448	106450001920	2544499968	13322999808	13191999488	2277799936	10974999552	96570998784	27935000576	112229998592	207049998336	90859003904	7671900160	230850002944	3423300096	97304002560	14492999680	4094400000	23864999936	62383001600	3206099968	703900032	15598999552	133910003712	66808999936	267510005760	12184999936	25265999872	10259999744	1816499968	30094000128	3707099904	92971999232	4442699776	75121000448	12737000448	2394500096	41012998144	10608000000	17884000256	2802099968	4872200192	10302999552	15379000320	922849984	790190016	1615500032	20216999936	2110099968	1272800000	53952000000	647310016	2438599936	7247000064	29603000320	19574999040	12348000256	7398799872	121600000000	115200000000	108449996800	3289499904	65912999936	12830999552	39449001984	90951999488	15441999872	20521000960	20846999552	20980000768	1582300032	182049996800	5576200192	8302400000	13317999616	286370004992	15233999872	122939998208	12048000000	64695001088	129090002944	1912000000	17050999808	10791000064	2845100032	1443500032	7344999936	1591100032	8808299520	9525099520	75096997888	8495399936	218610008064	2252499968	79971999744	10088999936	11420999680	12993999872	4209499904	3916199936	6027899904	5383399936	4664399872	14636000256	250450001920	67662999552	6478900224	39324999680	124829999104				anion transport;bicarbonate transport;biological adhesion;biological regulation;blood coagulation;catabolic process;cell adhesion;cell-cell adhesion;cellular catabolic process;cellular component assembly;cellular component organization;cellular component organization or biogenesis;cellular membrane organization;cellular metabolic process;cellular process;cellular response to chemical stimulus;cellular response to hydrogen peroxide;cellular response to oxidative stress;cellular response to reactive oxygen species;cellular response to stimulus;cellular response to stress;circulatory system process;coagulation;endocytosis;establishment of localization;gas transport;hemostasis;homotypic cell-cell adhesion;hydrogen peroxide catabolic process;hydrogen peroxide metabolic process;inorganic anion transport;ion transport;macromolecular complex assembly;macromolecular complex subunit organization;membrane invagination;membrane organization;metabolic process;multicellular organismal process;nitric oxide transport;nitrogen compound transport;organic anion transport;oxidation-reduction process;oxygen transport;platelet aggregation;positive regulation of biological process;positive regulation of biosynthetic process;positive regulation of cell death;positive regulation of cellular biosynthetic process;positive regulation of cellular metabolic process;positive regulation of cellular process;positive regulation of metabolic process;positive regulation of nitric oxide biosynthetic process;positive regulation of nitrogen compound metabolic process;protein complex assembly;protein complex subunit organization;protein heterooligomerization;protein oligomerization;reactive oxygen species metabolic process;receptor-mediated endocytosis;regulation of anatomical structure size;regulation of biological process;regulation of biological quality;regulation of biosynthetic process;regulation of blood pressure;regulation of blood vessel size;regulation of body fluid levels;regulation of cell death;regulation of cellular biosynthetic process;regulation of cellular metabolic process;regulation of cellular process;regulation of metabolic process;regulation of nitric oxide biosynthetic process;regulation of nitrogen compound metabolic process;regulation of tube size;renal absorption;renal system process;response to chemical stimulus;response to hydrogen peroxide;response to inorganic substance;response to oxidative stress;response to reactive oxygen species;response to stimulus;response to stress;small molecule metabolic process;system process;transport;vascular process in circulatory system;vesicle-mediated transport	African trypanosomiasis;Malaria	GO:0000302;GO:0003008;GO:0003013;GO:0003014;GO:0003018;GO:0006461;GO:0006810;GO:0006811;GO:0006820;GO:0006897;GO:0006898;GO:0006950;GO:0006979;GO:0007155;GO:0007596;GO:0007599;GO:0008152;GO:0008217;GO:0009056;GO:0009889;GO:0009891;GO:0009893;GO:0009987;GO:0010035;GO:0010324;GO:0010941;GO:0010942;GO:0015669;GO:0015671;GO:0015698;GO:0015701;GO:0015711;GO:0016043;GO:0016044;GO:0016192;GO:0016337;GO:0019222;GO:0022607;GO:0022610;GO:0030185;GO:0031323;GO:0031325;GO:0031326;GO:0031328;GO:0032501;GO:0033554;GO:0034109;GO:0034599;GO:0034614;GO:0035150;GO:0042221;GO:0042542;GO:0042743;GO:0042744;GO:0043933;GO:0044237;GO:0044248;GO:0044281;GO:0045428;GO:0045429;GO:0048518;GO:0048522;GO:0050789;GO:0050794;GO:0050817;GO:0050878;GO:0050880;GO:0050896;GO:0051171;GO:0051173;GO:0051234;GO:0051259;GO:0051291;GO:0051716;GO:0055114;GO:0061024;GO:0065003;GO:0065007;GO:0065008;GO:0070293;GO:0070301;GO:0070527;GO:0070887;GO:0071705;GO:0071822;GO:0071840;GO:0072593;GO:0090066	ko05143;ko05144	Hemoglobin subunit beta;LVV-hemorphin-7;Spinorphin	33	33	24	100	100	100	15,998	0	323,31	2898800000000	46943	P68871;A0A2R8Y7R2;F8W6P5;A0A0J9YWK4	P68871;A0A2R8Y7R2;F8W6P5	Hemoglobin subunit beta;LVV-hemorphin-7;Spinorphin	HBB	911	HBB	F8W6P5_HUMAN;HBB_HUMAN	1A00;1A01;1A0U;1A0Z;1A3N;1A3O;1ABW;1ABY;1AJ9;1B86;1BAB;1BBB;1BIJ;1BUW;1BZ0;1BZ1;1BZZ;1C7B;1C7C;1C7D;1CBL;1CBM;1CH4;1CLS;1CMY;1COH;1DKE;1DXT;1DXU;1DXV;1FN3;1G9V;1GBU;1GBV;1GLI;1GZX;1HAB;1HAC;1HBA;1HBB;1HBS;1HCO;1HDB;1HGA;1HGB;1HGC;1HHO;1IRD;1J3Y;1J3Z;1J40;1J41;1J7S;1J7W;1J7Y;1JY7;1K0Y;1K1K;1KD2;1LFL;1LFQ;1LFT;1LFV;1LFY;1LFZ;1LJW;1M9P;1MKO;1NEJ;1NIH;1NQP;1O1I;1O1J;1O1K;1O1L;1O1M;1O1N;1O1O;1O1P;1QI8;1QSH;1QSI;1QXD;1QXE;1R1X;1R1Y;1RPS;1RQ3;1RQ4;1RQA;1RVW;1SDK;1SDL;1THB;1UIW;1VWT;1XXT;1XY0;1XYE;1XZ2;1XZ4;1XZ5;1XZ7;1XZU;1XZV;1Y09;1Y0A;1Y0C;1Y0D;1Y0T;1Y0W;1Y22;1Y2Z;1Y31;1Y35;1Y45;1Y46;1Y4B;1Y4F;1Y4G;1Y4P;1Y4Q;1Y4R;1Y4V;1Y5F;1Y5J;1Y5K;1Y7C;1Y7D;1Y7G;1Y7Z;1Y83;1Y85;1Y8W;1YDZ;1YE0;1YE1;1YE2;1YEN;1YEO;1YEQ;1YEU;1YEV;1YFF;1YG5;1YGD;1YGF;1YH9;1YHE;1YHR;1YIE;1YIH;1YVQ;1YVT;1YZI;2D5Z;2D60;2DN1;2DN2;2DN3;2DXM;2H35;2HBC;2HBD;2HBE;2HBF;2HBS;2HCO;2HHB;2HHD;2HHE;2M6Z;2W6V;2W72;2YRS;3B75;3D17;3D7O;3DUT;3HHB;3HXN;3IC0;3IC2;3KMF;3NL7;3NMM;3ODQ;3ONZ;3OO4;3OO5;3P5Q;3QJB;3QJC;3QJD;3QJE;3R5I;3S65;3S66;3SZK;3W4U;3WCP;3WHM;4FC3;4HHB;4IJ2;4L7Y;4M4A;4M4B;4MQC;4MQG;4MQH;4MQI;4N7N;4N7O;4N7P;4N8T;4NI0;4NI1;4WJG;4X0I;4X0L;6HBW
	0	0	0	0	0	0	0	0	0	0	0	0	0	0	0	0	0	0	0	0	0	0	0	0	0	0	0	0	0	0	0	0	0	0	0	0	0	0	0	0	0	0	0	0	0	0	0	0	0	0	0	0	0	0	0	0	0	0	0	0	0	0	0	0	0	0	0	0	0	0	0	0	0	0	0	0	0	0	0	0	0	0	0	0	0	0	0	0	0	0	0	0	0	0	0	0	0	0	0	18286000	0	0	0	0	0	0	0	0	0	0	0	0	0	0				biological regulation;blood coagulation;coagulation;hemostasis;multicellular organismal process;regulation of biological quality;regulation of body fluid levels		GO:0007596;GO:0007599;GO:0032501;GO:0050817;GO:0050878;GO:0065007;GO:0065008		Hemoglobin subunit gamma-2	8	2	2	56,5	9,5	9,5	16,126	0	8,7927	200020000	52	P69892;E9PBW4	P69892	Hemoglobin subunit gamma-2	HBG2	912	HBG2	HBG2_HUMAN	1FDH;4MQJ;4MQK
	41792999424	96971997184	12172999680	6399200256	29538000896	14540000256	118989996032	4079099904	9399799808	7457200128	6859800064	8892900352	204030001152	18250000384	38246998016	155079999488	60906000384	10062999552	363359993856	7700899840	185499992064	26741999616	9806999552	33444999168	139979997184	8043800064	2185700096	28035999744	206390001664	158389993472	449659994112	22179000320	113849999360	10542999552	4552699904	84388003840	4964299776	185609994240	16099999744	202219995136	44012998656	11630000128	100949999616	40261001216	51939000320	9719100416	11438000128	25447000064	24969000960	2033799936	4150099968	3736000000	47755001856	9615200256	8044100096	132460003328	2031399936	3746299904	9286200320	47835000832	34659000320	23602999296	5972599808	184159993856	131110002688	255289999360	4257200128	148220002304	28924999680	71349002240	212870004736	34368000000	31107000320	46462001152	32880001024	3572300032	384799997952	12997999616	13463000064	17904001024	492810010624	16083999744	241720000512	20366999552	124899999744	256510001152	9032899584	48817999872	21866000384	4709400064	7079799808	14597000192	2679600128	17365000192	10323000320	337999986688	16460999680	318999986176	10568999936	210039996416	12595000320	11943000064	29654999040	8910000128	4829199872	13294000128	12981999616	6641299968	33205000192	714369990656	127789998080	7163599872	28009000960	44979998720				anion transport;bicarbonate transport;biological regulation;catabolic process;cellular catabolic process;cellular component assembly;cellular component organization;cellular component organization or biogenesis;cellular membrane organization;cellular metabolic process;cellular process;cellular response to chemical stimulus;cellular response to hydrogen peroxide;cellular response to oxidative stress;cellular response to reactive oxygen species;cellular response to stimulus;cellular response to stress;endocytosis;establishment of localization;gas transport;hydrogen peroxide catabolic process;hydrogen peroxide metabolic process;inorganic anion transport;ion transport;macromolecular complex assembly;macromolecular complex subunit organization;membrane invagination;membrane organization;metabolic process;organic anion transport;oxidation-reduction process;oxygen transport;positive regulation of biological process;positive regulation of cell death;positive regulation of cellular process;protein complex assembly;protein complex subunit organization;protein heterooligomerization;protein oligomerization;reactive oxygen species metabolic process;receptor-mediated endocytosis;regulation of biological process;regulation of cell death;regulation of cellular process;response to chemical stimulus;response to hydrogen peroxide;response to inorganic substance;response to oxidative stress;response to reactive oxygen species;response to stimulus;response to stress;small molecule metabolic process;transport;vesicle-mediated transport	African trypanosomiasis;Malaria	GO:0000302;GO:0006461;GO:0006810;GO:0006811;GO:0006820;GO:0006897;GO:0006898;GO:0006950;GO:0006979;GO:0008152;GO:0009056;GO:0009987;GO:0010035;GO:0010324;GO:0010941;GO:0010942;GO:0015669;GO:0015671;GO:0015698;GO:0015701;GO:0015711;GO:0016043;GO:0016044;GO:0016192;GO:0022607;GO:0033554;GO:0034599;GO:0034614;GO:0042221;GO:0042542;GO:0042743;GO:0042744;GO:0043933;GO:0044237;GO:0044248;GO:0044281;GO:0048518;GO:0048522;GO:0050789;GO:0050794;GO:0050896;GO:0051234;GO:0051259;GO:0051291;GO:0051716;GO:0055114;GO:0061024;GO:0065003;GO:0065007;GO:0070301;GO:0070887;GO:0071822;GO:0071840;GO:0072593	ko05143;ko05144	Hemoglobin subunit alpha	29	29	10	100	100	40,1	15,257	0	323,31	4958200000000	64233	P69905;A0A2R8Y7C0	P69905;A0A2R8Y7C0	Hemoglobin subunit alpha	HBA1	913	HBA1	HBA_HUMAN	1A00;1A01;1A0U;1A0Z;1A3N;1A3O;1A9W;1ABW;1ABY;1AJ9;1B86;1BAB;1BBB;1BIJ;1BUW;1BZ0;1BZ1;1BZZ;1C7B;1C7C;1C7D;1CLS;1CMY;1COH;1DKE;1DXT;1DXU;1DXV;1FDH;1FN3;1G9V;1GBU;1GBV;1GLI;1GZX;1HAB;1HAC;1HBA;1HBB;1HBS;1HCO;1HDB;1HGA;1HGB;1HGC;1HHO;1IRD;1J3Y;1J3Z;1J40;1J41;1J7S;1J7W;1J7Y;1JY7;1K0Y;1K1K;1KD2;1LFL;1LFQ;1LFT;1LFV;1LFY;1LFZ;1LJW;1M9P;1MKO;1NEJ;1NIH;1NQP;1O1I;1O1J;1O1K;1O1L;1O1M;1O1N;1O1O;1O1P;1QI8;1QSH;1QSI;1QXD;1QXE;1R1X;1R1Y;1RPS;1RQ3;1RQ4;1RQA;1RVW;1SDK;1SDL;1SHR;1SI4;1THB;1UIW;1VWT;1XXT;1XY0;1XYE;1XZ2;1XZ4;1XZ5;1XZ7;1XZU;1XZV;1Y01;1Y09;1Y0A;1Y0C;1Y0D;1Y0T;1Y0W;1Y22;1Y2Z;1Y31;1Y35;1Y45;1Y46;1Y4B;1Y4F;1Y4G;1Y4P;1Y4Q;1Y4R;1Y4V;1Y5F;1Y5J;1Y5K;1Y7C;1Y7D;1Y7G;1Y7Z;1Y83;1Y85;1Y8W;1YDZ;1YE0;1YE1;1YE2;1YEN;1YEO;1YEQ;1YEU;1YEV;1YFF;1YG5;1YGD;1YGF;1YH9;1YHE;1YHR;1YIE;1YIH;1YVQ;1YVT;1YZI;1Z8U;2D5Z;2D60;2DN1;2DN2;2DN3;2DXM;2H35;2HBC;2HBD;2HBE;2HBF;2HBS;2HCO;2HHB;2HHD;2HHE;2M6Z;2W6V;2W72;2YRS;3B75;3D17;3D7O;3DUT;3HHB;3HXN;3IA3;3IC0;3IC2;3KMF;3NL7;3NMM;3ODQ;3ONZ;3OO4;3OO5;3OVU;3P5Q;3QJB;3QJC;3QJD;3QJE;3R5I;3S48;3S65;3S66;3SZK;3WCP;3WHM;4FC3;4HHB;4IJ2;4L7Y;4M4A;4M4B;4MQC;4MQG;4MQH;4MQI;4MQJ;4MQK;4N7N;4N7O;4N7P;4N8T;4NI0;4NI1;4WJG;4X0I;4X0L;6HBW
	0	0	0	0	0	0	0	0	0	0	0	0	0	0	0	0	0	0	0	0	0	0	0	2670100	0	0	0	0	0	0	0	0	0	0	0	0	0	0	0	0	0	0	0	0	0	0	0	0	3143400	0	0	0	0	0	0	0	0	0	0	0	0	0	0	0	0	0	0	0	0	0	0	0	0	0	0	0	0	0	0	0	0	0	0	0	0	0	0	0	0	0	0	0	0	0	0	0	0	0	0	0	0	0	0	14832000	0	0	0	0	0	0	0	0	0	0				biological adhesion;biological regulation;blood coagulation;cell adhesion;cell migration;cell motility;cellular component movement;cellular process;coagulation;hemostasis;immune system process;leukocyte migration;locomotion;multicellular organismal process;regulation of biological quality;regulation of body fluid levels	Osteoclast differentiation	GO:0002376;GO:0006928;GO:0007155;GO:0007596;GO:0007599;GO:0009987;GO:0016477;GO:0022610;GO:0032501;GO:0040011;GO:0048870;GO:0050817;GO:0050878;GO:0050900;GO:0065007;GO:0065008	ko04380	Signal-regulatory protein beta-1 isoform 3;Tyrosine-protein phosphatase non-receptor type substrate 1	2	2	2	8,3	8,3	8,3	43,359	0	4,8609	73610000	7	Q5TFQ8;P78324	Q5TFQ8;P78324	Signal-regulatory protein beta-1 isoform 3;Tyrosine-protein phosphatase non-receptor type substrate 1	SIRPB1;SIRPA	914	SIRPA;SIRPB1	SHPS1_HUMAN;SIRBL_HUMAN	2JJS;2JJT;2JJV;2UV3;2WNG;4CMM
	7556600	0	0	0	0	0	0	0	0	15910000	0	0	0	0	0	0	0	0	0	0	0	0	0	0	0	0	49703000	0	10257000	0	0	0	0	0	0	0	0	27006000	0	0	0	0	0	0	0	0	0	0	17038000	0	0	0	0	0	0	18398000	0	17940000	3602900	4042400	0	55349000	4322500	0	0	10363000	0	0	0	0	0	20464000	12282000	0	0	0	0	1642400	8898900	3148500	4624200	5947800	0	11542000	7252700	0	0	0	0	8637300	0	18762000	0	0	30717000	12175000	13016000	0	0	8362700	0	0	0	0	0	0	0	6312700	0	44492000	8216600	0	0	0				binding of sperm to zona pellucida;cell recognition;cell-cell recognition;cellular component assembly;cellular component assembly at cellular level;cellular component organization;cellular component organization at cellular level;cellular component organization or biogenesis;cellular component organization or biogenesis at cellular level;cellular macromolecular complex assembly;cellular macromolecular complex subunit organization;cellular macromolecule metabolic process;cellular metabolic process;cellular process;cellular process involved in reproduction;cellular protein complex assembly;cellular protein metabolic process;chaperone-mediated protein complex assembly;'de novo' posttranslational protein folding;'de novo' protein folding;macromolecular complex assembly;macromolecular complex subunit organization;macromolecule metabolic process;metabolic process;primary metabolic process;protein complex assembly;protein complex subunit organization;protein folding;protein metabolic process;reproductive process;sperm-egg recognition		GO:0006457;GO:0006458;GO:0006461;GO:0007339;GO:0008037;GO:0008152;GO:0009987;GO:0009988;GO:0016043;GO:0019538;GO:0022414;GO:0022607;GO:0034621;GO:0034622;GO:0035036;GO:0043170;GO:0043623;GO:0043933;GO:0044237;GO:0044238;GO:0044260;GO:0044267;GO:0048610;GO:0051084;GO:0051131;GO:0065003;GO:0071822;GO:0071840;GO:0071841;GO:0071842;GO:0071844		T-complex protein 1 subunit beta	11	11	11	35,3	35,3	35,3	57,488	0	36,818	300910000	46	P78371;F5GWF6;F8VQ14	P78371;F5GWF6;F8VQ14	T-complex protein 1 subunit beta	CCT2	915	CCT2	F5GWF6_HUMAN;F8VQ14_HUMAN;TCPB_HUMAN
	0	0	0	0	0	0	0	0	0	0	0	0	0	0	0	0	0	0	0	0	0	0	0	0	0	0	0	0	0	0	0	0	0	0	0	0	0	0	0	0	0	0	0	0	0	0	0	0	0	0	0	14146000	0	0	0	0	0	0	14389000	0	16994000	0	0	12194000	0	17355000	8380400	11421000	0	19204000	0	15776000	9100600	0	0	0	0	0	16686000	15327000	0	13374000	16862000	5840100	18562000	0	0	0	0	11451000	0	0	0	0	0	0	16249000	0	0	17230000	0	0	11416000	0	0	0	0	14725000	0	32141000	0	0	0	0				biological regulation;calcium-mediated signaling;carboxylic acid metabolic process;catabolic process;cellular catabolic process;cellular ketone metabolic process;cellular metabolic process;cellular process;cellular response to arsenic-containing substance;cellular response to chemical stimulus;cellular response to inorganic substance;cellular response to stimulus;intracellular signal transduction;L-ascorbic acid metabolic process;metabolic process;negative regulation of biological process;negative regulation of ion transmembrane transporter activity;negative regulation of molecular function;negative regulation of ryanodine-sensitive calcium-release channel activity;negative regulation of transport;negative regulation of transporter activity;organic acid metabolic process;oxoacid metabolic process;positive regulation of biological process;positive regulation of ion transmembrane transporter activity;positive regulation of molecular function;positive regulation of multicellular organismal process;positive regulation of muscle contraction;positive regulation of ryanodine-sensitive calcium-release channel activity;positive regulation of skeletal muscle contraction by regulation of release of sequestered calcium ion;positive regulation of striated muscle contraction;positive regulation of transport;positive regulation of transporter activity;regulation of biological process;regulation of calcium ion transport;regulation of calcium ion transport into cytosol;regulation of cardiac muscle contraction;regulation of cardiac muscle contraction by calcium ion signaling;regulation of cardiac muscle contraction by regulation of the release of sequestered calcium ion;regulation of cellular localization;regulation of cellular process;regulation of heart contraction;regulation of homeostatic process;regulation of intracellular transport;regulation of ion homeostasis;regulation of ion transmembrane transport;regulation of ion transmembrane transporter activity;regulation of ion transport;regulation of localization;regulation of metal ion transport;regulation of molecular function;regulation of multicellular organismal process;regulation of muscle contraction;regulation of muscle system process;regulation of release of sequestered calcium ion into cytosol;regulation of release of sequestered calcium ion into cytosol by sarcoplasmic reticulum;regulation of ryanodine-sensitive calcium-release channel activity;regulation of skeletal muscle contraction;regulation of skeletal muscle contraction by calcium ion signaling;regulation of skeletal muscle contraction by regulation of release of sequestered calcium ion;regulation of striated muscle contraction;regulation of system process;regulation of transmembrane transport;regulation of transmembrane transporter activity;regulation of transport;regulation of transporter activity;response to arsenic-containing substance;response to chemical stimulus;response to inorganic substance;response to stimulus;second-messenger-mediated signaling;signal transduction;small molecule metabolic process;vitamin metabolic process;water-soluble vitamin metabolic process;xenobiotic catabolic process;xenobiotic metabolic process	Drug metabolism - cytochrome P450;Glutathione metabolism;Metabolism of xenobiotics by cytochrome P450	GO:0006082;GO:0006766;GO:0006767;GO:0006805;GO:0006937;GO:0006942;GO:0007165;GO:0008016;GO:0008152;GO:0009056;GO:0009987;GO:0010035;GO:0010522;GO:0010880;GO:0010881;GO:0010882;GO:0010959;GO:0014722;GO:0014809;GO:0014810;GO:0014819;GO:0019722;GO:0019752;GO:0019852;GO:0019932;GO:0022898;GO:0032386;GO:0032409;GO:0032410;GO:0032411;GO:0032412;GO:0032413;GO:0032414;GO:0032844;GO:0032879;GO:0034762;GO:0034765;GO:0035556;GO:0042178;GO:0042180;GO:0042221;GO:0043269;GO:0043436;GO:0044057;GO:0044092;GO:0044093;GO:0044237;GO:0044248;GO:0044281;GO:0045933;GO:0045989;GO:0046685;GO:0048518;GO:0048519;GO:0050789;GO:0050794;GO:0050896;GO:0051049;GO:0051050;GO:0051051;GO:0051239;GO:0051240;GO:0051279;GO:0051716;GO:0051924;GO:0055117;GO:0060314;GO:0060315;GO:0060316;GO:0060341;GO:0065007;GO:0065009;GO:0070887;GO:0071241;GO:0071243;GO:0090257;GO:2000021	ko00480;ko00980;ko00982	Glutathione S-transferase omega-1	4	4	4	13,7	13,7	13,7	27,566	0	14,652	624190000	136	P78417;Q5TA01;Q5TA02	P78417	Glutathione S-transferase omega-1	GSTO1	916	GSTO1	GSTO1_HUMAN	1EEM;3LFL;3VLN;4IS0
	0	0	0	0	0	0	0	0	0	0	0	0	0	0	0	0	0	0	0	0	0	0	0	0	0	0	6942100	0	0	0	0	0	0	0	0	0	0	0	0	0	0	0	0	0	0	0	0	0	0	0	0	0	0	0	0	0	0	0	0	0	0	0	0	0	0	0	0	0	0	0	0	0	0	0	0	0	0	0	0	0	0	0	0	0	0	0	0	0	0	0	0	0	0	0	0	0	0	0	0	0	0	0	0	0	0	0	0	0	0	0	0	0	0	0				anatomical structure development;anatomical structure formation involved in morphogenesis;anatomical structure homeostasis;anterior/posterior pattern specification;B cell lineage commitment;biological regulation;brain development;cell activation;cell death;cell differentiation;cell fate commitment;cellular component organization;cellular component organization at cellular level;cellular component organization or biogenesis;cellular component organization or biogenesis at cellular level;cellular developmental process;cellular macromolecule metabolic process;cellular metabolic process;cellular nitrogen compound metabolic process;cellular process;cellular process involved in reproduction;cellular protein metabolic process;cellular response to chemical stimulus;cellular response to endogenous stimulus;cellular response to hormone stimulus;cellular response to insulin stimulus;cellular response to organic substance;cellular response to peptide hormone stimulus;cellular response to stimulus;cellular response to stress;chromosome organization;death;defense response;developmental process;developmental process involved in reproduction;developmental programmed cell death;DNA damage response, signal transduction resulting in induction of apoptosis;DNA metabolic process;DNA recombination;DNA repair;double-strand break repair;double-strand break repair via homologous recombination;double-strand break repair via nonhomologous end joining;germ cell programmed cell death;heart development;hemopoietic progenitor cell differentiation;homeostatic process;immune response;immune system process;immunoglobulin V(D)J recombination;induction of apoptosis;induction of apoptosis by intracellular signals;induction of programmed cell death;innate immune response;intracellular signal transduction;leukocyte activation;leukocyte differentiation;lymphocyte activation;lymphocyte differentiation;lymphoid progenitor cell differentiation;macromolecule metabolic process;macromolecule modification;metabolic process;negative regulation of apoptosis;negative regulation of biological process;negative regulation of cell death;negative regulation of cellular metabolic process;negative regulation of cellular process;negative regulation of cellular protein metabolic process;negative regulation of macromolecule metabolic process;negative regulation of metabolic process;negative regulation of phosphate metabolic process;negative regulation of phosphorus metabolic process;negative regulation of phosphorylation;negative regulation of programmed cell death;negative regulation of protein metabolic process;negative regulation of protein modification process;negative regulation of protein phosphorylation;nitrogen compound metabolic process;non-recombinational repair;nucleic acid metabolic process;nucleobase-containing compound metabolic process;organ development;organelle organization;pattern specification process;peptidyl-amino acid modification;peptidyl-serine modification;peptidyl-serine phosphorylation;phosphate-containing compound metabolic process;phosphorus metabolic process;phosphorylation;positive regulation of apoptosis;positive regulation of biological process;positive regulation of biosynthetic process;positive regulation of cell death;positive regulation of cellular biosynthetic process;positive regulation of cellular metabolic process;positive regulation of cellular process;positive regulation of cytokine production;positive regulation of gene expression;positive regulation of macromolecule biosynthetic process;positive regulation of macromolecule metabolic process;positive regulation of metabolic process;positive regulation of multicellular organismal process;positive regulation of nitrogen compound metabolic process;positive regulation of nucleobase-containing compound metabolic process;positive regulation of programmed cell death;positive regulation of RNA metabolic process;positive regulation of transcription from RNA polymerase II promoter;positive regulation of transcription, DNA-dependent;positive regulation of type I interferon production;posttranscriptional regulation of gene expression;primary metabolic process;pro-B cell differentiation;programmed cell death;protein destabilization;protein metabolic process;protein modification process;protein phosphorylation;recombinational repair;regionalization;regulation of apoptosis;regulation of biological process;regulation of biological quality;regulation of biosynthetic process;regulation of cell death;regulation of cellular biosynthetic process;regulation of cellular macromolecule biosynthetic process;regulation of cellular metabolic process;regulation of cellular process;regulation of cellular protein metabolic process;regulation of circadian rhythm;regulation of cytokine production;regulation of gene expression;regulation of macromolecule biosynthetic process;regulation of macromolecule metabolic process;regulation of metabolic process;regulation of multicellular organismal process;regulation of nitrogen compound metabolic process;regulation of nucleobase-containing compound metabolic process;regulation of phosphate metabolic process;regulation of phosphorus metabolic process;regulation of phosphorylation;regulation of primary metabolic process;regulation of programmed cell death;regulation of protein metabolic process;regulation of protein modification process;regulation of protein phosphorylation;regulation of protein stability;regulation of RNA metabolic process;regulation of transcription from RNA polymerase II promoter;regulation of transcription, DNA-dependent;regulation of type I interferon production;reproductive process;response to abiotic stimulus;response to chemical stimulus;response to DNA damage stimulus;response to endogenous stimulus;response to gamma radiation;response to hormone stimulus;response to insulin stimulus;response to ionizing radiation;response to organic substance;response to peptide hormone stimulus;response to radiation;response to stimulus;response to stress;rhythmic process;segmentation;signal transduction;signal transduction in response to DNA damage;signal transduction involved in cell cycle checkpoint;signal transduction involved in DNA damage checkpoint;signal transduction involved in DNA integrity checkpoint;signal transduction involved in G1/S transition checkpoint;signal transduction involved in mitotic cell cycle checkpoint;signal transduction involved in mitotic cell cycle G1/S checkpoint;signal transduction involved in mitotic cell cycle G1/S transition DNA damage checkpoint;somatic cell DNA recombination;somatic diversification of immune receptors;somatic diversification of immune receptors via germline recombination within a single locus;somatic diversification of immunoglobulins;somatic diversification of T cell receptor genes;somatic recombination of immunoglobulin gene segments;somatic recombination of T cell receptor gene segments;somitogenesis;T cell activation;T cell differentiation;T cell differentiation in thymus;T cell lineage commitment;T cell receptor V(D)J recombination;telomere maintenance;telomere organization;V(D)J recombination	Cell cycle;Non-homologous end-joining	GO:0000723;GO:0000724;GO:0000725;GO:0000726;GO:0001756;GO:0001775;GO:0001817;GO:0001819;GO:0001932;GO:0001933;GO:0002200;GO:0002244;GO:0002320;GO:0002326;GO:0002328;GO:0002360;GO:0002376;GO:0002521;GO:0002562;GO:0002568;GO:0002681;GO:0003002;GO:0003006;GO:0006139;GO:0006259;GO:0006281;GO:0006302;GO:0006303;GO:0006310;GO:0006355;GO:0006357;GO:0006464;GO:0006468;GO:0006793;GO:0006796;GO:0006807;GO:0006917;GO:0006950;GO:0006952;GO:0006955;GO:0006974;GO:0006996;GO:0007165;GO:0007389;GO:0007420;GO:0007507;GO:0008152;GO:0008219;GO:0008629;GO:0008630;GO:0009314;GO:0009628;GO:0009719;GO:0009725;GO:0009889;GO:0009891;GO:0009892;GO:0009893;GO:0009952;GO:0009987;GO:0010033;GO:0010212;GO:0010332;GO:0010468;GO:0010556;GO:0010557;GO:0010563;GO:0010604;GO:0010605;GO:0010608;GO:0010623;GO:0010628;GO:0010941;GO:0010942;GO:0012501;GO:0012502;GO:0016043;GO:0016265;GO:0016310;GO:0016444;GO:0016445;GO:0016447;GO:0018105;GO:0018193;GO:0018209;GO:0019219;GO:0019220;GO:0019222;GO:0019538;GO:0022414;GO:0030098;GO:0030154;GO:0030217;GO:0031323;GO:0031324;GO:0031325;GO:0031326;GO:0031328;GO:0031399;GO:0031400;GO:0031647;GO:0031648;GO:0032200;GO:0032268;GO:0032269;GO:0032479;GO:0032481;GO:0032502;GO:0032868;GO:0032869;GO:0032870;GO:0033077;GO:0033151;GO:0033152;GO:0033153;GO:0033554;GO:0034641;GO:0035234;GO:0035282;GO:0035556;GO:0042110;GO:0042221;GO:0042325;GO:0042326;GO:0042592;GO:0042752;GO:0042770;GO:0042981;GO:0043065;GO:0043066;GO:0043067;GO:0043068;GO:0043069;GO:0043170;GO:0043412;GO:0043434;GO:0044237;GO:0044238;GO:0044260;GO:0044267;GO:0045087;GO:0045165;GO:0045321;GO:0045893;GO:0045935;GO:0045936;GO:0045944;GO:0046649;GO:0048511;GO:0048513;GO:0048518;GO:0048519;GO:0048522;GO:0048523;GO:0048610;GO:0048646;GO:0048856;GO:0048869;GO:0050789;GO:0050794;GO:0050896;GO:0051171;GO:0051173;GO:0051174;GO:0051239;GO:0051240;GO:0051246;GO:0051248;GO:0051252;GO:0051254;GO:0051276;GO:0051716;GO:0060249;GO:0060255;GO:0060548;GO:0065007;GO:0065008;GO:0070887;GO:0071310;GO:0071375;GO:0071495;GO:0071840;GO:0071841;GO:0071842;GO:0072395;GO:0072401;GO:0072404;GO:0072413;GO:0072422;GO:0072431;GO:0072474;GO:0080090;GO:0090304;GO:2000112	ko03450;ko04110	DNA-dependent protein kinase catalytic subunit	2	2	2	0,9	0,9	0,9	469,08	0	19,417	12971000	3	P78527	P78527	DNA-dependent protein kinase catalytic subunit	PRKDC	917	PRKDC	PRKDC_HUMAN
	0	24216000	58338000	0	64686000	54420000	24806000	156040000	113610000	62160000	0	0	25778000	0	43948000	0	28465000	0	0	88853000	0	56404000	26035000	25394000	16688000	51496000	0	38047000	0	0	0	18638000	0	76383000	0	0	0	0	0	0	0	173640000	0	0	0	555129984	0	0	29606000	0	0	14292000	0	0	0	0	0	0	209650000	0	103990000	6959300	238550000	0	0	57950000	26058000	55291000	0	180580000	9851400	147070000	51392000	18306000	83695000	0	0	98903000	114010000	138770000	0	111950000	0	22774000	53662000	28335000	0	0	61513000	156560000	0	0	130690000	39731000	41344000	27381000	93261000	24358000	0	170490000	67899000	129470000	29355000	175990000	76295000	0	0	60353000	0	10698000	20159000	182130000	0	31757000				apoptosis;biological regulation;cation homeostasis;cation transport;cell death;cellular cation homeostasis;cellular chemical homeostasis;cellular homeostasis;cellular ion homeostasis;cellular iron ion homeostasis;cellular metal ion homeostasis;cellular process;chemical homeostasis;death;defense response;establishment of localization;homeostatic process;immune response;immune system process;innate immune response;ion homeostasis;ion transport;iron chelate transport;iron ion homeostasis;iron ion transport;metal ion homeostasis;metal ion transport;programmed cell death;regulation of biological quality;response to stimulus;response to stress;siderophore transport;transition metal ion transport;transmembrane transport;transport		GO:0000041;GO:0002376;GO:0006810;GO:0006811;GO:0006812;GO:0006826;GO:0006873;GO:0006875;GO:0006879;GO:0006915;GO:0006950;GO:0006952;GO:0006955;GO:0008219;GO:0009987;GO:0012501;GO:0015688;GO:0015891;GO:0016265;GO:0019725;GO:0030001;GO:0030003;GO:0042592;GO:0045087;GO:0048878;GO:0050801;GO:0050896;GO:0051234;GO:0055065;GO:0055072;GO:0055080;GO:0055082;GO:0055085;GO:0065007;GO:0065008		Neutrophil gelatinase-associated lipocalin	9	9	9	52,5	52,5	52,5	22,788	0	65,392	2609200000	511	X6R8F3;P80188	X6R8F3;P80188	Neutrophil gelatinase-associated lipocalin	LCN2	918	LCN2	NGAL_HUMAN;X6R8F3_HUMAN	1DFV;1L6M;1NGL;1QQS;1X71;1X89;1X8U;3BY0;3CBC;3CMP;3DSZ;3DTQ;3FW4;3FW5;3HWD;3HWE;3HWF;3HWG;3I0A;3K3L;3PEC;3PED;3T1D;3TF6;3TZS;3U03;3U0D;4GH7;4IAW;4IAX;4K19
	16896000	61695000	9112200	0	15131000	23096000	21149000	23988000	7457600	13543000	27860000	0	252650000	0	4915200	0	0	0	11009000	476300000	164060000	403910016	40154000	122460000	343400000	44895000	0	12787000	9702400	211520000	0	21076000	0	93687000	164490000	0	0	0	0	105190000	0	262750000	14572000	0	229870000	775560000	1177799936	14743000	243660000	6062700	0	319390016	0	27457000	27685000	10235000	0	46131000	705369984	6424700	405160000	150930000	104660000	0	4206000	180440000	162000000	38731000	149790000	94522000	78283000	282520000	102680000	37820000	65979000	485990016	0	291280000	190180000	50190000	0	89336000	18108000	69306000	8411400	12328000	261750000	45401000	4416800	42128000	128100000	0	54118000	33326000	12189000	5808700	160310000	0	148440000	129610000	21788000	15201000	6635900	499800000	7500300	0	0	31605000	53418000	5592000	4107800	16278000	0	2983200				biological regulation;cell activation;cell chemotaxis;cell killing;cell migration;cell motility;cellular component movement;cellular metabolic process;cellular process;cellular response to chemical stimulus;cellular response to stimulus;chemotaxis;cytokine secretion;defense response;defense response to bacterium;defense response to fungus;establishment of localization;establishment of localization in cell;establishment of protein localization;immune response;immune system process;inflammatory response;innate immune response;killing of cells of other organism;leukocyte activation;leukocyte chemotaxis;leukocyte migration;locomotion;mast cell activation;metabolic process;monocyte chemotaxis;multi-organism process;myeloid leukocyte activation;neutrophil chemotaxis;positive regulation of biological process;positive regulation of catalytic activity;positive regulation of cell communication;positive regulation of cellular process;positive regulation of defense response;positive regulation of I-kappaB kinase/NF-kappaB cascade;positive regulation of inflammatory response;positive regulation of intracellular protein kinase cascade;positive regulation of kinase activity;positive regulation of MAP kinase activity;positive regulation of molecular function;positive regulation of NF-kappaB transcription factor activity;positive regulation of protein kinase activity;positive regulation of protein serine/threonine kinase activity;positive regulation of response to external stimulus;positive regulation of response to stimulus;positive regulation of sequence-specific DNA binding transcription factor activity;positive regulation of signal transduction;positive regulation of signaling;positive regulation of transferase activity;protein secretion;protein transport;regulation of biological process;regulation of biosynthetic process;regulation of catalytic activity;regulation of cell communication;regulation of cellular biosynthetic process;regulation of cellular macromolecule biosynthetic process;regulation of cellular metabolic process;regulation of cellular process;regulation of cellular protein metabolic process;regulation of defense response;regulation of gene expression;regulation of I-kappaB kinase/NF-kappaB cascade;regulation of inflammatory response;regulation of intracellular protein kinase cascade;regulation of kinase activity;regulation of macromolecule biosynthetic process;regulation of macromolecule metabolic process;regulation of MAP kinase activity;regulation of metabolic process;regulation of molecular function;regulation of nitrogen compound metabolic process;regulation of nucleobase-containing compound metabolic process;regulation of phosphate metabolic process;regulation of phosphorus metabolic process;regulation of phosphorylation;regulation of primary metabolic process;regulation of protein kinase activity;regulation of protein metabolic process;regulation of protein modification process;regulation of protein phosphorylation;regulation of protein serine/threonine kinase activity;regulation of response to external stimulus;regulation of response to stimulus;regulation of response to stress;regulation of RNA metabolic process;regulation of sequence-specific DNA binding transcription factor activity;regulation of signal transduction;regulation of signaling;regulation of transcription, DNA-dependent;regulation of transferase activity;response to bacterium;response to biotic stimulus;response to chemical stimulus;response to external stimulus;response to fungus;response to other organism;response to stimulus;response to stress;response to wounding;secretion;secretion by cell;taxis;transport;xenobiotic metabolic process		GO:0001775;GO:0001906;GO:0001932;GO:0002274;GO:0002376;GO:0002548;GO:0006355;GO:0006805;GO:0006810;GO:0006928;GO:0006935;GO:0006950;GO:0006952;GO:0006954;GO:0006955;GO:0008152;GO:0009306;GO:0009605;GO:0009607;GO:0009611;GO:0009617;GO:0009620;GO:0009889;GO:0009966;GO:0009967;GO:0009987;GO:0010468;GO:0010556;GO:0010627;GO:0010646;GO:0010647;GO:0010740;GO:0015031;GO:0016477;GO:0019219;GO:0019220;GO:0019222;GO:0023051;GO:0023056;GO:0030593;GO:0030595;GO:0031323;GO:0031326;GO:0031347;GO:0031349;GO:0031399;GO:0031640;GO:0032101;GO:0032103;GO:0032268;GO:0032940;GO:0033674;GO:0040011;GO:0042221;GO:0042325;GO:0042330;GO:0042742;GO:0043085;GO:0043122;GO:0043123;GO:0043405;GO:0043406;GO:0043549;GO:0044093;GO:0044237;GO:0045087;GO:0045184;GO:0045321;GO:0045576;GO:0045859;GO:0045860;GO:0046903;GO:0048518;GO:0048522;GO:0048583;GO:0048584;GO:0048870;GO:0050663;GO:0050727;GO:0050729;GO:0050789;GO:0050790;GO:0050794;GO:0050832;GO:0050896;GO:0050900;GO:0051090;GO:0051091;GO:0051092;GO:0051171;GO:0051174;GO:0051234;GO:0051246;GO:0051252;GO:0051338;GO:0051347;GO:0051649;GO:0051704;GO:0051707;GO:0051716;GO:0060255;GO:0060326;GO:0065007;GO:0065009;GO:0070887;GO:0071900;GO:0071902;GO:0080090;GO:0080134;GO:2000112		Calcitermin;Protein S100-A12	11	11	11	54,3	54,3	54,3	10,575	0	266,83	8252900000	1480	P80511	P80511	Protein S100-A12;Calcitermin	S100A12	919	S100A12	S10AC_HUMAN	1E8A;1GQM;1ODB;2M9G;2WC8;2WCB;2WCE;2WCF
	0	0	20628000	0	40730000	17709000	0	51673000	18358000	14586000	0	0	0	0	19938000	0	12658000	0	0	0	0	0	0	0	0	0	0	9562100	0	0	0	0	0	0	0	0	0	0	0	0	0	0	0	0	0	0	0	0	0	0	0	0	0	0	0	0	0	0	52125000	0	89837000	0	49450000	0	0	43142000	8072600	29061000	0	37435000	0	87742000	49416000	19099000	37690000	17313000	0	121560000	68522000	57641000	0	32681000	0	43323000	4658400	6374900	0	0	0	23202000	0	0	47433000	0	0	10542000	113690000	0	0	25078000	0	0	20292000	0	0	0	0	44191000	0	0	7626500	29645000	0	28056000				anatomical structure development;anatomical structure morphogenesis;anterior/posterior pattern specification;biological regulation;cell differentiation;cell differentiation involved in kidney development;cell morphogenesis;cell morphogenesis involved in differentiation;cellular component morphogenesis;cellular component organization;cellular component organization or biogenesis;cellular developmental process;cellular process;developmental process;developmental process involved in reproduction;diaphragm development;epithelial cell differentiation;epithelial cell differentiation involved in kidney development;epithelial cell morphogenesis;glomerular epithelial cell differentiation;glomerular visceral epithelial cell differentiation;gonad development;kidney mesenchyme development;mesenchymal to epithelial transition;mesenchyme development;metanephric mesenchyme development;muscle organ development;muscle structure development;negative regulation of biological process;negative regulation of biosynthetic process;negative regulation of cellular biosynthetic process;negative regulation of cellular macromolecule biosynthetic process;negative regulation of cellular metabolic process;negative regulation of cellular process;negative regulation of gene expression;negative regulation of macromolecule biosynthetic process;negative regulation of macromolecule metabolic process;negative regulation of metabolic process;negative regulation of nitrogen compound metabolic process;negative regulation of nucleobase-containing compound metabolic process;negative regulation of RNA metabolic process;negative regulation of transcription, DNA-dependent;organ development;pattern specification process;positive regulation of biological process;positive regulation of developmental growth;positive regulation of developmental process;positive regulation of growth;positive regulation of heart growth;positive regulation of metanephric ureteric bud development;positive regulation of organ growth;regionalization;regulation of biological process;regulation of biosynthetic process;regulation of cellular biosynthetic process;regulation of cellular macromolecule biosynthetic process;regulation of cellular metabolic process;regulation of cellular process;regulation of developmental growth;regulation of developmental process;regulation of gene expression;regulation of growth;regulation of heart growth;regulation of macromolecule biosynthetic process;regulation of macromolecule metabolic process;regulation of metabolic process;regulation of metanephric ureteric bud development;regulation of multicellular organismal development;regulation of multicellular organismal process;regulation of nitrogen compound metabolic process;regulation of nucleobase-containing compound metabolic process;regulation of organ growth;regulation of primary metabolic process;regulation of RNA metabolic process;regulation of transcription, DNA-dependent;renal filtration cell differentiation;reproductive process;reproductive structure development;skeletal muscle organ development;substantia nigra development;thorax and anterior abdomen determination;tissue development		GO:0000902;GO:0000904;GO:0003002;GO:0003006;GO:0003382;GO:0006355;GO:0007356;GO:0007389;GO:0007517;GO:0008406;GO:0009653;GO:0009888;GO:0009889;GO:0009890;GO:0009892;GO:0009952;GO:0009987;GO:0010468;GO:0010556;GO:0010558;GO:0010605;GO:0010629;GO:0016043;GO:0019219;GO:0019222;GO:0021762;GO:0022414;GO:0030154;GO:0030855;GO:0031323;GO:0031324;GO:0031326;GO:0031327;GO:0032502;GO:0032989;GO:0035850;GO:0040008;GO:0045892;GO:0045927;GO:0045934;GO:0046620;GO:0046622;GO:0048513;GO:0048518;GO:0048519;GO:0048523;GO:0048608;GO:0048638;GO:0048639;GO:0048856;GO:0048869;GO:0050789;GO:0050793;GO:0050794;GO:0051094;GO:0051171;GO:0051172;GO:0051239;GO:0051252;GO:0051253;GO:0060231;GO:0060255;GO:0060420;GO:0060421;GO:0060485;GO:0060538;GO:0060539;GO:0061005;GO:0061061;GO:0061318;GO:0065007;GO:0071840;GO:0072074;GO:0072075;GO:0072112;GO:0072311;GO:0080090;GO:2000026;GO:2000112;GO:2000113;GO:2001074;GO:2001076		Brain acid soluble protein 1	5	5	5	51,1	51,1	51,1	22,693	0	93,534	1796000000	289	P80723	P80723	Brain acid soluble protein 1	BASP1	920	BASP1	BASP1_HUMAN
	58629000	44397000	21175000	497489984	26316000	19922000	87596000	125420000	64455000	12536000	81365000	43232000	13476000	142220000	14101000	137040000	17314000	60613000	23923000	9496500	7062100	6977800	26558000	40479000	14404000	48835000	0	11304000	20909000	133590000	0	14414000	99058000	27552000	81955000	39483000	21147000	27039000	52758000	20589000	0	36193000	0	37350000	25875000	31926000	40531000	47130000	21065000	0	60173000	26842000	31814000	0	12112000	65112000	48479000	80863000	45416000	56682000	11153000	28037000	5934600	90384000	276220000	7321300	178110000	11136000	60518000	4916400	29298000	17328000	13520000	9695300	48411000	103400000	10854000	0	3526700	6976800	53181000	33914000	0	12596000	43402000	23706000	27068000	31080000	29275000	31094000	0	68802000	4027000	238360000	147380000	5026600	5202100	130180000	0	16923000	80937000	288080000	0	8995900	65661000	33350000	136620000	7748700	0	7555700	0	91729000	37500000	24632000				cell killing;defense response;defense response to bacterium;defense response to fungus;killing of cells of other organism;multi-organism process;response to bacterium;response to biotic stimulus;response to fungus;response to other organism;response to stimulus;response to stress		GO:0001906;GO:0006950;GO:0006952;GO:0009607;GO:0009617;GO:0009620;GO:0031640;GO:0042742;GO:0050832;GO:0050896;GO:0051704;GO:0051707		DCD-1;Dermcidin;Survival-promoting peptide	8	8	8	53,6	53,6	53,6	11,284	0	12,785	1496200000	276	P81605	P81605	Dermcidin;Survival-promoting peptide;DCD-1	DCD	921	DCD	DCD_HUMAN	2KSG;2YMK
	0	0	0	0	0	0	0	0	0	0	0	0	0	0	0	0	0	0	0	0	0	0	0	0	0	0	0	0	0	0	0	0	0	0	0	0	0	0	0	0	0	0	0	0	0	0	0	0	0	0	0	0	0	0	0	0	0	0	0	0	0	0	0	0	0	811070	0	0	0	0	0	0	0	0	0	0	0	0	0	0	0	0	0	0	0	0	0	0	0	0	0	0	0	0	0	0	0	0	0	0	0	0	0	0	0	0	0	0	0	0	0	0	0	0				biological regulation;biosynthetic process;cellular biosynthetic process;cellular component organization;cellular component organization at cellular level;cellular component organization or biogenesis;cellular component organization or biogenesis at cellular level;cellular macromolecule biosynthetic process;cellular macromolecule metabolic process;cellular metabolic process;cellular nitrogen compound metabolic process;cellular process;chromatin modification;chromatin organization;chromosome organization;macromolecule biosynthetic process;macromolecule metabolic process;metabolic process;negative regulation of apoptosis;negative regulation of biological process;negative regulation of cell cycle arrest;negative regulation of cell cycle process;negative regulation of cell death;negative regulation of cellular process;negative regulation of programmed cell death;nitrogen compound metabolic process;nucleic acid metabolic process;nucleobase-containing compound metabolic process;organelle organization;positive regulation of biological process;positive regulation of biosynthetic process;positive regulation of cell proliferation;positive regulation of cellular biosynthetic process;positive regulation of cellular metabolic process;positive regulation of cellular process;positive regulation of gene expression;positive regulation of macromolecule biosynthetic process;positive regulation of macromolecule metabolic process;positive regulation of metabolic process;positive regulation of nitrogen compound metabolic process;positive regulation of nucleobase-containing compound metabolic process;positive regulation of RNA metabolic process;positive regulation of transcription, DNA-dependent;primary metabolic process;regulation of apoptosis;regulation of biological process;regulation of biosynthetic process;regulation of cell cycle;regulation of cell cycle arrest;regulation of cell cycle process;regulation of cell death;regulation of cell proliferation;regulation of cellular biosynthetic process;regulation of cellular macromolecule biosynthetic process;regulation of cellular metabolic process;regulation of cellular process;regulation of gene expression;regulation of macromolecule biosynthetic process;regulation of macromolecule metabolic process;regulation of metabolic process;regulation of nitrogen compound metabolic process;regulation of nucleobase-containing compound metabolic process;regulation of primary metabolic process;regulation of programmed cell death;regulation of RNA metabolic process;regulation of transcription from RNA polymerase II promoter;regulation of transcription, DNA-dependent;RNA biosynthetic process;RNA metabolic process;transcription, DNA-dependent		GO:0006139;GO:0006325;GO:0006351;GO:0006355;GO:0006357;GO:0006807;GO:0006996;GO:0008152;GO:0008284;GO:0009058;GO:0009059;GO:0009889;GO:0009891;GO:0009893;GO:0009987;GO:0010468;GO:0010556;GO:0010557;GO:0010564;GO:0010604;GO:0010628;GO:0010941;GO:0010948;GO:0016043;GO:0016070;GO:0016568;GO:0019219;GO:0019222;GO:0031323;GO:0031325;GO:0031326;GO:0031328;GO:0032774;GO:0034641;GO:0034645;GO:0042127;GO:0042981;GO:0043066;GO:0043067;GO:0043069;GO:0043170;GO:0044237;GO:0044238;GO:0044249;GO:0044260;GO:0045893;GO:0045935;GO:0048518;GO:0048519;GO:0048522;GO:0048523;GO:0050789;GO:0050794;GO:0051171;GO:0051173;GO:0051252;GO:0051254;GO:0051276;GO:0051726;GO:0060255;GO:0060548;GO:0065007;GO:0071156;GO:0071157;GO:0071840;GO:0071841;GO:0071842;GO:0080090;GO:0090304;GO:2000112		High mobility group nucleosome-binding domain-containing protein 5	1	1	1	21,3	21,3	21,3	9,9522	0	4,5695	8560300	2	Q5JSK7;Q5JSK8;Q5JSL0;Q5JSK6;Q5JSK9;P82970	Q5JSK7;Q5JSK8;Q5JSL0;Q5JSK6;Q5JSK9;P82970	High mobility group nucleosome-binding domain-containing protein 5	HMGN5	922	HMGN5	HMGN5_HUMAN;Q5JSK6_HUMAN;Q5JSK7_HUMAN;Q5JSK8_HUMAN;Q5JSK9_HUMAN;Q5JSL0_HUMAN
	0	0	0	0	0	0	0	0	0	0	0	0	0	0	0	0	0	0	0	20654000	0	17829000	0	14207000	0	0	0	0	0	0	0	0	0	0	0	0	0	0	0	0	0	0	0	0	0	0	0	0	0	0	0	0	0	0	0	0	0	0	21185000	0	34286000	21895000	14063000	0	0	21463000	0	0	0	24703000	0	20031000	15603000	6659600	8171600	0	0	29405000	20628000	17497000	0	8644000	0	15692000	7980500	0	0	0	27116000	19677000	0	0	29781000	0	0	0	0	0	0	0	0	15222000	0	23215000	26607000	0	0	0	0	0	0	0	0	0				actin cytoskeleton organization;actin filament-based process;axon guidance;biological regulation;blood coagulation;cell activation;cell chemotaxis;cell migration;cell motility;cellular component movement;cellular component organization;cellular component organization at cellular level;cellular component organization or biogenesis;cellular component organization or biogenesis at cellular level;cellular process;cellular response to chemical stimulus;cellular response to stimulus;chemotaxis;coagulation;cytoskeleton organization;hemostasis;intracellular signal transduction;locomotion;metabolic process;multicellular organismal process;organelle organization;platelet activation;positive regulation of biological process;positive regulation of biosynthetic process;positive regulation of cell proliferation;positive regulation of cellular biosynthetic process;positive regulation of cellular component organization;positive regulation of cellular metabolic process;positive regulation of cellular process;positive regulation of establishment of protein localization in plasma membrane;positive regulation of gene expression;positive regulation of macromolecule biosynthetic process;positive regulation of macromolecule metabolic process;positive regulation of metabolic process;positive regulation of nitrogen compound metabolic process;positive regulation of nucleobase-containing compound metabolic process;positive regulation of RNA metabolic process;positive regulation of transcription, DNA-dependent;Rac protein signal transduction;Ras protein signal transduction;regulation of biological process;regulation of biological quality;regulation of biosynthetic process;regulation of body fluid levels;regulation of cell proliferation;regulation of cellular biosynthetic process;regulation of cellular component organization;regulation of cellular localization;regulation of cellular macromolecule biosynthetic process;regulation of cellular metabolic process;regulation of cellular process;regulation of establishment of protein localization;regulation of establishment of protein localization in plasma membrane;regulation of gene expression;regulation of localization;regulation of macromolecule biosynthetic process;regulation of macromolecule metabolic process;regulation of metabolic process;regulation of nitrogen compound metabolic process;regulation of nucleobase-containing compound metabolic process;regulation of primary metabolic process;regulation of protein localization;regulation of response to stimulus;regulation of RNA metabolic process;regulation of signal transduction;regulation of signaling;regulation of small GTPase mediated signal transduction;regulation of transcription, DNA-dependent;response to chemical stimulus;response to external stimulus;response to stimulus;Rho protein signal transduction;signal transduction;small GTPase mediated signal transduction;taxis	Bacterial invasion of epithelial cells;Shigellosis	GO:0001775;GO:0006355;GO:0006928;GO:0006935;GO:0006996;GO:0007010;GO:0007165;GO:0007264;GO:0007265;GO:0007266;GO:0007411;GO:0007596;GO:0007599;GO:0008152;GO:0008284;GO:0009605;GO:0009889;GO:0009891;GO:0009893;GO:0009966;GO:0009987;GO:0010468;GO:0010556;GO:0010557;GO:0010604;GO:0010628;GO:0016043;GO:0016477;GO:0016601;GO:0019219;GO:0019222;GO:0023051;GO:0030029;GO:0030036;GO:0030168;GO:0031323;GO:0031325;GO:0031326;GO:0031328;GO:0032501;GO:0032879;GO:0032880;GO:0035556;GO:0040011;GO:0042127;GO:0042221;GO:0042330;GO:0045893;GO:0045935;GO:0048518;GO:0048522;GO:0048583;GO:0048870;GO:0050789;GO:0050794;GO:0050817;GO:0050878;GO:0050896;GO:0051056;GO:0051128;GO:0051130;GO:0051171;GO:0051173;GO:0051252;GO:0051254;GO:0051716;GO:0060255;GO:0060326;GO:0060341;GO:0065007;GO:0065008;GO:0070201;GO:0070887;GO:0071840;GO:0071841;GO:0071842;GO:0080090;GO:0090003;GO:0090004;GO:2000112	ko05100;ko05131	Rho-related GTP-binding protein RhoG	3	3	3	30,9	30,9	30,9	21,308	0	20,939	687580000	104	P84095	P84095	Rho-related GTP-binding protein RhoG	RHOG	923	RHOG	RHOG_HUMAN
	0	0	0	0	0	0	0	0	0	0	0	0	0	0	0	0	0	0	0	0	0	0	0	0	0	0	0	0	0	0	0	0	0	0	0	0	0	2191800	0	0	0	0	0	0	0	0	0	0	0	0	0	0	0	0	0	0	0	0	0	0	0	0	0	0	0	0	0	0	0	0	0	0	0	0	0	0	0	0	0	0	0	0	0	0	0	0	0	0	0	0	0	0	0	0	0	0	0	0	0	0	0	0	0	0	0	0	0	0	0	0	0	0	0	0				anatomical structure development;anatomical structure morphogenesis;biological regulation;cell differentiation;cellular developmental process;cellular process;developmental process;muscle organ development;muscle structure development;negative regulation of biological process;negative regulation of biosynthetic process;negative regulation of cell growth;negative regulation of cellular biosynthetic process;negative regulation of cellular macromolecule biosynthetic process;negative regulation of cellular metabolic process;negative regulation of cellular process;negative regulation of gene expression;negative regulation of growth;negative regulation of macromolecule biosynthetic process;negative regulation of macromolecule metabolic process;negative regulation of metabolic process;negative regulation of nitrogen compound metabolic process;negative regulation of nucleobase-containing compound metabolic process;negative regulation of RNA metabolic process;negative regulation of transcription, DNA-dependent;organ development;positive regulation of biological process;positive regulation of biosynthetic process;positive regulation of cellular biosynthetic process;positive regulation of cellular metabolic process;positive regulation of cellular process;positive regulation of gene expression;positive regulation of macromolecule biosynthetic process;positive regulation of macromolecule metabolic process;positive regulation of metabolic process;positive regulation of nitrogen compound metabolic process;positive regulation of nucleobase-containing compound metabolic process;positive regulation of RNA metabolic process;positive regulation of transcription, DNA-dependent;regulation of biological process;regulation of biosynthetic process;regulation of cell growth;regulation of cellular biosynthetic process;regulation of cellular component organization;regulation of cellular macromolecule biosynthetic process;regulation of cellular metabolic process;regulation of cellular process;regulation of gene expression;regulation of growth;regulation of macromolecule biosynthetic process;regulation of macromolecule metabolic process;regulation of metabolic process;regulation of nitrogen compound metabolic process;regulation of nucleobase-containing compound metabolic process;regulation of primary metabolic process;regulation of RNA metabolic process;regulation of transcription from RNA polymerase II promoter;regulation of transcription, DNA-dependent		GO:0001558;GO:0006355;GO:0006357;GO:0007517;GO:0009653;GO:0009889;GO:0009890;GO:0009891;GO:0009892;GO:0009893;GO:0009987;GO:0010468;GO:0010556;GO:0010557;GO:0010558;GO:0010604;GO:0010605;GO:0010628;GO:0010629;GO:0019219;GO:0019222;GO:0030154;GO:0030308;GO:0031323;GO:0031324;GO:0031325;GO:0031326;GO:0031327;GO:0031328;GO:0032502;GO:0040008;GO:0045892;GO:0045893;GO:0045926;GO:0045934;GO:0045935;GO:0048513;GO:0048518;GO:0048519;GO:0048522;GO:0048523;GO:0048856;GO:0048869;GO:0050789;GO:0050794;GO:0051128;GO:0051171;GO:0051172;GO:0051173;GO:0051252;GO:0051253;GO:0051254;GO:0060255;GO:0061061;GO:0065007;GO:0080090;GO:2000112;GO:2000113		Forkhead box protein K1	1	1	1	16,5	16,5	16,5	11,39	0,0095147	1,7109	2987200	1	U3KQ26;P85037	U3KQ26;P85037	Forkhead box protein K1	FOXK1	924	FOXK1	FOXK1_HUMAN;U3KQ26_HUMAN
	0	114670000	0	25211000	0	31308000	0	12425000	31163000	11205000	0	72429000	39164000	64670000	511140000	0	7246700	0	62329000	203220000	99283000	116280000	292560000	46562000	544040000	376540000	81486000	33589000	20425000	23479000	18344000	384329984	30690000	118550000	94147000	320649984	0	229950000	514020000	19877000	573900032	40285000	169350000	68347000	0	368080000	86910000	0	16355000	13001000	0	72807000	0	44682000	0	19112000	589740032	0	133550000	8380800	16613000	8424600	12355000	59447000	43414000	17059000	612750016	8277700	261530000	11939000	0	121500000	0	22433000	30227000	0	0	3061200	19631000	17273000	14931000	746830016	0	12832000	225870000	5995600	49541000	0	26022000	15751000	182990000	45668000	8165300	42498000	54730000	19289000	8987500	28464000	64679000	12344000	13464000	0	6821900	32097000	0	0	118030000	303060000	426320000	23245000	32976000	0	14193000	30178000				acylglycerol catabolic process;acylglycerol metabolic process;alcohol metabolic process;amine metabolic process;anatomical structure development;biosynthetic process;carbohydrate metabolic process;carbohydrate transport;catabolic process;cellular amine metabolic process;cellular biogenic amine metabolic process;cellular biosynthetic process;cellular carbohydrate metabolic process;cellular catabolic process;cellular lipid catabolic process;cellular lipid metabolic process;cellular metabolic process;cellular nitrogen compound metabolic process;cellular process;developmental process;epidermis development;establishment of localization;ethanolamine-containing compound metabolic process;glucose metabolic process;glucose transport;glycerol ether catabolic process;glycerol ether metabolic process;glycerolipid biosynthetic process;glycerolipid catabolic process;glycerolipid metabolic process;glycerophospholipid biosynthetic process;glycerophospholipid metabolic process;hexose metabolic process;hexose transport;lipid biosynthetic process;lipid catabolic process;lipid metabolic process;metabolic process;monosaccharide metabolic process;monosaccharide transport;neutral lipid catabolic process;neutral lipid metabolic process;nitrogen compound metabolic process;organic ether metabolic process;organic substance transport;organophosphate metabolic process;phosphatidylcholine biosynthetic process;phosphatidylcholine metabolic process;phospholipid biosynthetic process;phospholipid metabolic process;primary metabolic process;response to stimulus;response to stress;response to wounding;small molecule metabolic process;tissue development;transport;triglyceride catabolic process;triglyceride metabolic process	PPAR signaling pathway	GO:0005975;GO:0005996;GO:0006006;GO:0006066;GO:0006576;GO:0006629;GO:0006638;GO:0006639;GO:0006641;GO:0006644;GO:0006650;GO:0006656;GO:0006662;GO:0006807;GO:0006810;GO:0006950;GO:0008152;GO:0008544;GO:0008610;GO:0008643;GO:0008645;GO:0008654;GO:0009056;GO:0009058;GO:0009308;GO:0009611;GO:0009888;GO:0009987;GO:0015749;GO:0015758;GO:0016042;GO:0018904;GO:0019318;GO:0019433;GO:0019637;GO:0032502;GO:0034641;GO:0042439;GO:0044106;GO:0044237;GO:0044238;GO:0044242;GO:0044248;GO:0044249;GO:0044255;GO:0044262;GO:0044269;GO:0044281;GO:0045017;GO:0046461;GO:0046464;GO:0046470;GO:0046474;GO:0046486;GO:0046503;GO:0048856;GO:0050896;GO:0051234;GO:0071702	ko03320	Fatty acid-binding protein, epidermal	15	15	15	68,1	68,1	68,1	15,164	0	190,11	3979100000	706	Q01469;I6L8B7;A8MUU1	Q01469	Fatty acid-binding protein, epidermal	FABP5	925	FABP5	FABP5_HUMAN	1B56;1JJJ;4AZM;4AZR;4LKP;4LKT
	2321900	0	0	0	24371000	30769000	0	37259000	39533000	5382800	0	0	32451000	0	6157500	0	0	0	1885100	66157000	17483000	31582000	8261700	39343000	0	34330000	0	7764200	0	53159000	17155000	15121000	0	0	7635600	0	0	21914000	0	16744000	0	0	24194000	0	0	186160000	0	0	17775000	17904000	0	57595000	0	12451000	0	0	0	3822300	151230000	0	268340000	16512000	108730000	7563600	0	115880000	34600000	38880000	18253000	96513000	4012400	199380000	53901000	29033000	56372000	45038000	10549000	281400000	212560000	148960000	0	69874000	0	91938000	37163000	6114500	0	0	31597000	85704000	129860000	0	94322000	16756000	7424700	12833000	257730000	5707900	0	34460000	15994000	30838000	35617000	29547000	19002000	0	0	71481000	104450000	14734000	12031000	27860000	0	14308000				actin cytoskeleton organization;actin filament-based process;activation of adenylate cyclase activity;ameboidal cell migration;axon guidance;biological regulation;blood coagulation;cell activation;cell migration;cell motility;cellular component movement;cellular component organization;cellular component organization at cellular level;cellular component organization or biogenesis;cellular component organization or biogenesis at cellular level;cellular membrane organization;cellular process;cellular response to stimulus;chemotaxis;coagulation;cytoskeleton organization;endocytosis;establishment of localization;establishment of localization in cell;establishment or maintenance of cell polarity;exocytosis;hemostasis;locomotion;membrane invagination;membrane organization;multicellular organismal process;organelle organization;platelet activation;platelet degranulation;positive regulation of adenylate cyclase activity;positive regulation of catalytic activity;positive regulation of cyclase activity;positive regulation of lyase activity;positive regulation of molecular function;receptor-mediated endocytosis;regulation of adenylate cyclase activity;regulation of biological process;regulation of biological quality;regulation of biosynthetic process;regulation of body fluid levels;regulation of cAMP biosynthetic process;regulation of cAMP metabolic process;regulation of catalytic activity;regulation of cellular biosynthetic process;regulation of cellular metabolic process;regulation of cellular process;regulation of cyclase activity;regulation of cyclic nucleotide biosynthetic process;regulation of cyclic nucleotide metabolic process;regulation of lyase activity;regulation of metabolic process;regulation of molecular function;regulation of nitrogen compound metabolic process;regulation of nucleobase-containing compound metabolic process;regulation of nucleotide biosynthetic process;regulation of nucleotide metabolic process;regulation of primary metabolic process;response to chemical stimulus;response to external stimulus;response to stimulus;secretion;secretion by cell;signal transduction;taxis;transport;vesicle-mediated transport		GO:0001667;GO:0001775;GO:0002576;GO:0006140;GO:0006810;GO:0006887;GO:0006897;GO:0006898;GO:0006928;GO:0006935;GO:0006996;GO:0007010;GO:0007163;GO:0007165;GO:0007190;GO:0007411;GO:0007596;GO:0007599;GO:0009605;GO:0009889;GO:0009987;GO:0010324;GO:0016043;GO:0016044;GO:0016192;GO:0016477;GO:0019219;GO:0019222;GO:0030029;GO:0030036;GO:0030168;GO:0030799;GO:0030802;GO:0030808;GO:0030814;GO:0030817;GO:0031279;GO:0031281;GO:0031323;GO:0031326;GO:0032501;GO:0032940;GO:0040011;GO:0042221;GO:0042330;GO:0043085;GO:0044093;GO:0045761;GO:0045762;GO:0046903;GO:0048870;GO:0050789;GO:0050790;GO:0050794;GO:0050817;GO:0050878;GO:0050896;GO:0051171;GO:0051234;GO:0051339;GO:0051349;GO:0051649;GO:0051716;GO:0061024;GO:0065007;GO:0065008;GO:0065009;GO:0071840;GO:0071841;GO:0071842;GO:0080090		Adenylyl cyclase-associated protein 1	23	23	23	45,9	45,9	45,9	51,901	0	185,5	3702600000	712	Q01518;Q5T0R7;Q5T0R6;Q5T0R5;Q5T0R4;Q5T0R3;Q5T0R2;Q5T0R1;Q5T0R9;Q5T0R8;Q5T0S3	Q01518	Adenylyl cyclase-associated protein 1	CAP1	926	CAP1	CAP1_HUMAN	1K8F
	0	0	0	0	0	0	0	0	0	0	0	0	0	0	0	0	0	0	0	0	0	0	0	0	0	0	0	0	0	0	0	0	0	0	0	0	0	0	0	0	0	0	0	0	0	0	0	0	0	0	0	0	0	0	0	0	0	0	0	0	0	0	0	0	0	4340700	0	0	0	0	0	0	0	0	0	0	0	0	0	0	0	0	0	0	0	0	0	0	0	0	0	0	0	0	0	0	0	0	0	0	0	0	0	0	0	0	0	0	0	0	0	0	0	0			+	cellular component organization;cellular component organization at cellular level;cellular component organization or biogenesis;cellular component organization or biogenesis at cellular level;cellular process;cytoskeleton organization;organelle organization		GO:0006996;GO:0007010;GO:0009987;GO:0016043;GO:0071840;GO:0071841;GO:0071842		Keratin, type II cytoskeletal 2 oral	17	1	1	16,8	4,2	4,2	65,84	0	4,3978	14137000	2	Q01546;CON__Q01546	Q01546;CON__Q01546	Keratin, type II cytoskeletal 2 oral	KRT76	927	KRT76	K22O_HUMAN
	17995000	0	45669000	308209984	0	6803500	0	71623000	0	0	38021000	46693000	0	18197000	0	0	0	0	0	0	0	0	0	0	0	0	0	11236000	7746300	0	0	15017000	0	0	0	0	0	0	0	0	0	0	0	0	0	0	0	0	0	0	0	0	0	0	0	11264000	0	14675000	31127000	0	11161000	8685900	42496000	127130000	29227000	14263000	239690000	0	22779000	8703100	13115000	20336000	0	13402000	11762000	26474000	3674500	0	3586900	4572800	0	70990000	0	5364900	41985000	6094100	0	0	20866000	8569300	0	0	0	38792000	19296000	3584200	1940300	26702000	0	6356500	9281200	36319000	0	0	33996000	0	0	4621700	0	0	0	103580000	0	24464000				apoptosis;biological adhesion;biological regulation;calcium-dependent cell-cell adhesion;cell adhesion;cell death;cell junction assembly;cell junction organization;cell-cell adhesion;cell-cell junction assembly;cell-cell junction organization;cellular component assembly;cellular component assembly at cellular level;cellular component disassembly;cellular component disassembly at cellular level;cellular component disassembly involved in apoptosis;cellular component organization;cellular component organization at cellular level;cellular component organization or biogenesis;cellular component organization or biogenesis at cellular level;cellular process;death;homophilic cell adhesion;maternal process involved in female pregnancy;multicellular organismal process;multicellular organismal reproductive process;posttranscriptional regulation of gene expression;programmed cell death;protein stabilization;regulation of biological process;regulation of biological quality;regulation of gene expression;regulation of macromolecule metabolic process;regulation of metabolic process;regulation of protein stability;reproductive process;response to chemical stimulus;response to endogenous stimulus;response to hormone stimulus;response to organic substance;response to progesterone stimulus;response to steroid hormone stimulus;response to stimulus	Staphylococcus aureus infection	GO:0006915;GO:0006921;GO:0007043;GO:0007155;GO:0007156;GO:0008219;GO:0009719;GO:0009725;GO:0009987;GO:0010033;GO:0010468;GO:0010608;GO:0012501;GO:0016043;GO:0016265;GO:0016337;GO:0016339;GO:0019222;GO:0022411;GO:0022414;GO:0022607;GO:0022610;GO:0031647;GO:0032501;GO:0032570;GO:0034329;GO:0034330;GO:0042221;GO:0045216;GO:0048545;GO:0048609;GO:0050789;GO:0050821;GO:0050896;GO:0060135;GO:0060255;GO:0065007;GO:0065008;GO:0071840;GO:0071841;GO:0071842;GO:0071844;GO:0071845	ko05150	Desmoglein-1	13	13	13	23,5	23,5	23,5	113,75	0	112,17	951190000	193	Q02413	Q02413	Desmoglein-1	DSG1	928	DSG1	DSG1_HUMAN
	0	0	0	0	0	0	0	0	0	7540100	0	0	0	0	0	0	0	0	0	0	0	0	0	0	0	0	17266000	0	0	0	0	0	0	0	0	0	0	0	0	0	0	0	0	0	0	0	0	0	0	0	0	0	0	0	0	15190000	0	0	0	0	0	0	0	0	0	0	0	0	0	0	0	0	0	0	0	0	0	0	0	0	0	0	0	0	0	0	0	0	0	0	0	0	0	0	0	0	0	0	0	0	0	0	0	0	0	0	0	0	0	0	0	0	0	0				anatomical structure development;androgen receptor signaling pathway;biological regulation;cation transport;cellular component assembly;cellular component assembly at cellular level;cellular component organization;cellular component organization at cellular level;cellular component organization or biogenesis;cellular component organization or biogenesis at cellular level;cellular macromolecular complex assembly;cellular macromolecular complex subunit organization;cellular macromolecule metabolic process;cellular metabolic process;cellular process;cellular protein complex assembly;cellular protein metabolic process;cellular response to heat;cellular response to stimulus;cellular response to stress;chaperone-mediated protein folding;copper ion transport;developmental process;developmental process involved in reproduction;embryo implantation;establishment of localization;gland development;intracellular receptor mediated signaling pathway;ion transport;localization;macromolecular complex assembly;macromolecular complex subunit organization;macromolecule localization;macromolecule metabolic process;macromolecule modification;male sex differentiation;metabolic process;metal ion transport;negative regulation of biological process;negative regulation of cell projection organization;negative regulation of cellular component organization;negative regulation of cellular process;negative regulation of cytoskeleton organization;negative regulation of microtubule polymerization;negative regulation of microtubule polymerization or depolymerization;negative regulation of neuron projection development;negative regulation of organelle organization;negative regulation of protein complex assembly;negative regulation of protein polymerization;organ development;peptidyl-amino acid modification;peptidyl-proline modification;primary metabolic process;prostate gland development;protein complex assembly;protein complex localization;protein complex subunit organization;protein folding;protein localization;protein metabolic process;protein modification process;protein peptidyl-prolyl isomerization;regulation of biological process;regulation of cell development;regulation of cell differentiation;regulation of cell projection organization;regulation of cellular component biogenesis;regulation of cellular component organization;regulation of cellular process;regulation of cytoskeleton organization;regulation of developmental process;regulation of microtubule cytoskeleton organization;regulation of microtubule polymerization;regulation of microtubule polymerization or depolymerization;regulation of microtubule-based process;regulation of multicellular organismal development;regulation of multicellular organismal process;regulation of nervous system development;regulation of neurogenesis;regulation of neuron differentiation;regulation of neuron projection development;regulation of organelle organization;regulation of protein complex assembly;regulation of protein polymerization;reproductive process;reproductive structure development;response to abiotic stimulus;response to heat;response to stimulus;response to stress;response to temperature stimulus;sex differentiation;signal transduction;steroid hormone receptor complex assembly;steroid hormone receptor signaling pathway;transition metal ion transport;transport		GO:0000041;GO:0000413;GO:0003006;GO:0006457;GO:0006461;GO:0006463;GO:0006464;GO:0006810;GO:0006811;GO:0006812;GO:0006825;GO:0006950;GO:0007165;GO:0007548;GO:0007566;GO:0008104;GO:0008152;GO:0009266;GO:0009408;GO:0009628;GO:0009987;GO:0010639;GO:0010975;GO:0010977;GO:0016043;GO:0018193;GO:0018208;GO:0019538;GO:0022414;GO:0022607;GO:0030001;GO:0030518;GO:0030521;GO:0030522;GO:0030850;GO:0031110;GO:0031111;GO:0031113;GO:0031115;GO:0031333;GO:0031344;GO:0031345;GO:0031503;GO:0032271;GO:0032272;GO:0032502;GO:0032886;GO:0033036;GO:0033043;GO:0033554;GO:0034605;GO:0034621;GO:0034622;GO:0043170;GO:0043254;GO:0043412;GO:0043623;GO:0043933;GO:0044087;GO:0044237;GO:0044238;GO:0044260;GO:0044267;GO:0045595;GO:0045664;GO:0046661;GO:0048513;GO:0048519;GO:0048523;GO:0048608;GO:0048732;GO:0048856;GO:0050767;GO:0050789;GO:0050793;GO:0050794;GO:0050896;GO:0051128;GO:0051129;GO:0051179;GO:0051234;GO:0051239;GO:0051493;GO:0051494;GO:0051716;GO:0051960;GO:0060284;GO:0061077;GO:0065003;GO:0065007;GO:0070507;GO:0071822;GO:0071840;GO:0071841;GO:0071842;GO:0071844;GO:2000026		Peptidyl-prolyl cis-trans isomerase FKBP4;Peptidyl-prolyl cis-trans isomerase FKBP4, N-terminally processed	1	1	1	3,5	3,5	3,5	51,804	0	10,611	31814000	7	Q02790	Q02790	Peptidyl-prolyl cis-trans isomerase FKBP4;Peptidyl-prolyl cis-trans isomerase FKBP4, N-terminally processed	FKBP4	929	FKBP4	FKBP4_HUMAN	1N1A;1P5Q;1Q1C;1QZ2;4DRJ;4LAV;4LAW;4LAX;4LAY;4TW8
	0	0	0	0	0	0	0	0	0	0	0	0	0	0	0	0	0	0	0	0	0	0	0	0	0	0	0	0	0	0	0	0	0	0	0	0	0	0	0	0	0	0	0	0	0	0	0	0	0	0	0	0	0	0	0	0	0	0	3308900	0	2541300	0	1855400	2871000	0	3817300	2175400	0	0	3122500	0	1817600	0	2685200	2010800	0	0	11604000	10527000	0	0	3858300	0	0	4279200	0	0	0	0	0	0	0	0	0	0	0	2442600	0	0	0	0	0	0	0	0	0	0	3469400	0	0	3137200	0	0	0				biological regulation;biosynthetic process;catabolic process;cellular biosynthetic process;cellular catabolic process;cellular component disassembly;cellular component disassembly at cellular level;cellular component organization;cellular component organization at cellular level;cellular component organization or biogenesis;cellular component organization or biogenesis at cellular level;cellular macromolecular complex disassembly;cellular macromolecular complex subunit organization;cellular macromolecule biosynthetic process;cellular macromolecule catabolic process;cellular macromolecule metabolic process;cellular metabolic process;cellular nitrogen compound metabolic process;cellular process;cellular process involved in reproduction;cellular protein complex disassembly;cellular protein metabolic process;cotranslational protein targeting to membrane;establishment of localization;establishment of localization in cell;establishment of protein localization;establishment of protein localization in endoplasmic reticulum;establishment of protein localization to organelle;gene expression;intracellular protein transport;intracellular transport;macromolecular complex disassembly;macromolecular complex subunit organization;macromolecule biosynthetic process;macromolecule catabolic process;macromolecule metabolic process;metabolic process;mRNA catabolic process;mRNA metabolic process;nitrogen compound metabolic process;nuclear-transcribed mRNA catabolic process;nuclear-transcribed mRNA catabolic process, nonsense-mediated decay;nucleic acid metabolic process;nucleobase-containing compound metabolic process;primary metabolic process;protein complex disassembly;protein complex subunit organization;protein metabolic process;protein targeting;protein targeting to ER;protein targeting to membrane;protein transport;regulation of biological process;regulation of biosynthetic process;regulation of cellular biosynthetic process;regulation of cellular macromolecule biosynthetic process;regulation of cellular metabolic process;regulation of cellular process;regulation of gene expression;regulation of macromolecule biosynthetic process;regulation of macromolecule metabolic process;regulation of metabolic process;regulation of nitrogen compound metabolic process;regulation of nucleobase-containing compound metabolic process;regulation of primary metabolic process;regulation of RNA metabolic process;regulation of transcription, DNA-dependent;reproductive process;RNA biosynthetic process;RNA catabolic process;RNA metabolic process;SRP-dependent cotranslational protein targeting to membrane;translation;translational elongation;translational initiation;translational termination;transport;viral infectious cycle;viral reproduction;viral reproductive process;viral transcription	Ribosome	GO:0000184;GO:0000956;GO:0006139;GO:0006355;GO:0006401;GO:0006402;GO:0006412;GO:0006413;GO:0006414;GO:0006415;GO:0006605;GO:0006612;GO:0006613;GO:0006614;GO:0006807;GO:0006810;GO:0006886;GO:0008152;GO:0009056;GO:0009057;GO:0009058;GO:0009059;GO:0009889;GO:0009987;GO:0010467;GO:0010468;GO:0010556;GO:0015031;GO:0016032;GO:0016043;GO:0016070;GO:0016071;GO:0019058;GO:0019083;GO:0019219;GO:0019222;GO:0019538;GO:0022411;GO:0022414;GO:0022415;GO:0031323;GO:0031326;GO:0032774;GO:0032984;GO:0034621;GO:0034623;GO:0034641;GO:0034645;GO:0043170;GO:0043241;GO:0043624;GO:0043933;GO:0044237;GO:0044238;GO:0044248;GO:0044249;GO:0044260;GO:0044265;GO:0044267;GO:0045047;GO:0045184;GO:0046907;GO:0048610;GO:0050789;GO:0050794;GO:0051171;GO:0051234;GO:0051252;GO:0051649;GO:0060255;GO:0065007;GO:0071822;GO:0071840;GO:0071841;GO:0071842;GO:0071845;GO:0072594;GO:0072599;GO:0080090;GO:0090304;GO:2000112	ko03010	60S ribosomal protein L6	4	4	4	23,3	23,3	23,3	32,728	0	10,679	100850000	16	Q02878;F8VZ45;U3KQR5;F8VR69;F8VZA3;F8VWR1;F8VU16	Q02878;F8VZ45;U3KQR5	60S ribosomal protein L6	RPL6	930	RPL6	F8VZ45_HUMAN;RL6_HUMAN;U3KQR5_HUMAN	4V6X
	0	0	0	0	0	0	0	0	0	0	0	0	0	0	0	0	0	0	0	0	0	0	0	0	11199000	8234600	0	0	0	0	18344000	0	0	0	0	0	0	0	0	0	0	0	0	0	0	0	0	0	0	0	0	0	0	0	0	0	0	0	0	0	0	0	0	0	0	0	0	0	0	0	0	0	0	0	0	0	0	0	0	0	0	0	0	0	0	0	0	0	0	0	0	0	0	0	0	0	0	0	0	0	0	0	0	0	0	0	0	0	0	0	0	0	0	0				activation of immune response;biological regulation;complement activation;humoral immune response;immune effector process;immune response;immune system process;macromolecule metabolic process;metabolic process;positive regulation of biological process;positive regulation of immune response;positive regulation of immune system process;positive regulation of response to stimulus;primary metabolic process;protein activation cascade;protein metabolic process;regulation of biological process;regulation of immune response;regulation of immune system process;regulation of response to stimulus;response to stimulus		GO:0002252;GO:0002253;GO:0002376;GO:0002682;GO:0002684;GO:0006955;GO:0006956;GO:0006959;GO:0008152;GO:0019538;GO:0043170;GO:0044238;GO:0048518;GO:0048583;GO:0048584;GO:0050776;GO:0050778;GO:0050789;GO:0050896;GO:0065007;GO:0072376		Complement factor H-related protein 1	3	2	2	13,3	10	10	37,65	0	13,309	48695000	10	Q03591;B1AKG0;Q9BXR6	Q03591;B1AKG0	Complement factor H-related protein 1	CFHR1	931	CFHR1	B1AKG0_HUMAN;FHR1_HUMAN	3ZD2;4MUC
	0	0	0	0	0	0	0	0	0	0	0	0	0	0	0	0	0	0	0	0	0	0	0	0	0	0	0	0	0	0	0	0	0	0	0	0	0	0	0	0	0	0	0	0	0	0	0	0	0	0	0	0	0	0	0	0	0	0	0	0	0	0	0	0	0	0	0	0	0	0	0	0	0	0	0	0	0	0	0	0	0	0	0	0	0	0	0	0	0	0	0	0	0	0	0	0	0	0	0	0	0	0	0	3471600	0	0	0	0	0	0	0	0	0	0				anatomical structure morphogenesis;biological regulation;biosynthetic process;cell part morphogenesis;cellular biosynthetic process;cellular component morphogenesis;cellular component organization;cellular component organization at cellular level;cellular component organization or biogenesis;cellular component organization or biogenesis at cellular level;cellular developmental process;cellular macromolecule biosynthetic process;cellular macromolecule metabolic process;cellular metabolic process;cellular nitrogen compound metabolic process;cellular process;developmental process;DNA metabolic process;DNA replication;macromolecule biosynthetic process;macromolecule metabolic process;metabolic process;mitochondrion morphogenesis;mitochondrion organization;nitrogen compound metabolic process;nucleic acid metabolic process;nucleobase-containing compound metabolic process;organelle organization;positive regulation of catalytic activity;positive regulation of helicase activity;positive regulation of hydrolase activity;positive regulation of molecular function;primary metabolic process;regulation of biological process;regulation of catalytic activity;regulation of helicase activity;regulation of hydrolase activity;regulation of metabolic process;regulation of molecular function	DNA replication;Homologous recombination;Mismatch repair	GO:0006139;GO:0006259;GO:0006260;GO:0006807;GO:0006996;GO:0007005;GO:0008152;GO:0009058;GO:0009059;GO:0009653;GO:0009987;GO:0016043;GO:0019222;GO:0032502;GO:0032989;GO:0032990;GO:0034641;GO:0034645;GO:0043085;GO:0043170;GO:0044093;GO:0044237;GO:0044238;GO:0044249;GO:0044260;GO:0048869;GO:0050789;GO:0050790;GO:0051095;GO:0051096;GO:0051336;GO:0051345;GO:0065007;GO:0065009;GO:0070584;GO:0071840;GO:0071841;GO:0071842;GO:0090304	ko03030;ko03430;ko03440	Single-stranded DNA-binding protein, mitochondrial	2	2	2	18,9	18,9	18,9	17,259	0	3,4057	14390000	4	Q04837;C9K0U8;A0A0G2JLD8;E7EUY5	Q04837;C9K0U8;A0A0G2JLD8;E7EUY5	Single-stranded DNA-binding protein, mitochondrial	SSBP1	932	SSBP1	C9K0U8_HUMAN;E7EUY5_HUMAN;SSBP_HUMAN	1S3O;2DUD;3ULL
	0	0	0	0	0	0	0	0	0	0	0	0	32015000	0	0	0	0	0	0	61448000	27896000	36893000	0	0	12668000	12024000	0	0	0	10305000	13890000	0	0	0	0	0	0	0	0	0	0	33918000	0	0	0	50159000	32978000	0	0	0	0	19014000	0	0	0	0	0	6605400	19106000	0	4856500	0	2884600	0	0	17314000	0	1885000	0	3460300	0	15094000	15542000	0	0	0	0	21252000	18569000	22667000	0	0	0	0	12826000	0	0	25792000	5039500	20652000	117900000	0	19467000	0	0	0	14493000	0	0	0	0	0	15144000	55446000	0	0	0	0	110370000	0	0	0	0	0				anatomical structure development;apoptosis;biological regulation;biosynthetic process;C21-steroid hormone catabolic process;C21-steroid hormone metabolic process;catabolic process;cell death;cellular biosynthetic process;cellular component organization;cellular component organization or biogenesis;cellular hormone metabolic process;cellular macromolecule metabolic process;cellular metabolic process;cellular nitrogen compound metabolic process;cellular process;cellular response to stimulus;corticosteroid receptor signaling pathway;death;developmental process;establishment of localization;establishment of localization in cell;establishment of protein localization;gene expression;glucocorticoid catabolic process;glucocorticoid metabolic process;glucocorticoid receptor signaling pathway;hormone catabolic process;hormone metabolic process;intracellular protein transport;intracellular receptor mediated signaling pathway;intracellular signal transduction;intracellular transport;lipid catabolic process;lipid metabolic process;macromolecule metabolic process;membrane organization;metabolic process;negative regulation of biological process;negative regulation of cell development;negative regulation of cell differentiation;negative regulation of cell projection organization;negative regulation of cellular component organization;negative regulation of cellular process;negative regulation of dendrite morphogenesis;negative regulation of developmental process;negative regulation of neurogenesis;nitrogen compound metabolic process;nucleic acid metabolic process;nucleobase-containing compound metabolic process;positive regulation of biological process;positive regulation of biosynthetic process;positive regulation of cellular biosynthetic process;positive regulation of cellular metabolic process;positive regulation of cellular process;positive regulation of gene expression;positive regulation of macromolecule biosynthetic process;positive regulation of macromolecule metabolic process;positive regulation of metabolic process;positive regulation of nitrogen compound metabolic process;positive regulation of nucleobase-containing compound metabolic process;positive regulation of RNA metabolic process;positive regulation of transcription, DNA-dependent;primary metabolic process;programmed cell death;protein transport;regulation of anatomical structure morphogenesis;regulation of biological process;regulation of biological quality;regulation of biosynthetic process;regulation of cell communication;regulation of cell development;regulation of cell differentiation;regulation of cell morphogenesis;regulation of cell morphogenesis involved in differentiation;regulation of cell projection organization;regulation of cellular biosynthetic process;regulation of cellular component organization;regulation of cellular macromolecule biosynthetic process;regulation of cellular metabolic process;regulation of cellular process;regulation of dendrite development;regulation of dendrite morphogenesis;regulation of developmental process;regulation of gene expression;regulation of hormone levels;regulation of ion transmembrane transport;regulation of ion transmembrane transporter activity;regulation of ion transport;regulation of localization;regulation of macromolecule biosynthetic process;regulation of macromolecule metabolic process;regulation of metabolic process;regulation of metal ion transport;regulation of molecular function;regulation of multicellular organismal development;regulation of multicellular organismal process;regulation of nervous system development;regulation of neurogenesis;regulation of neurological system process;regulation of neuron differentiation;regulation of neuron projection development;regulation of nitrogen compound metabolic process;regulation of nucleobase-containing compound metabolic process;regulation of primary metabolic process;regulation of RNA metabolic process;regulation of signaling;regulation of sodium ion transmembrane transporter activity;regulation of sodium ion transport;regulation of synaptic plasticity;regulation of synaptic transmission;regulation of system process;regulation of transcription, DNA-dependent;regulation of transmembrane transport;regulation of transmembrane transporter activity;regulation of transmission of nerve impulse;regulation of transport;regulation of transporter activity;response to stimulus;RNA biosynthetic process;RNA metabolic process;signal transduction;small GTPase mediated signal transduction;steroid catabolic process;steroid hormone receptor signaling pathway;steroid metabolic process;substantia nigra development;transcription initiation from RNA polymerase II promoter;transcription initiation, DNA-dependent;transport	Cell cycle;Neurotrophin signaling pathway;Oocyte meiosis	GO:0002028;GO:0006139;GO:0006352;GO:0006355;GO:0006367;GO:0006629;GO:0006706;GO:0006713;GO:0006807;GO:0006810;GO:0006886;GO:0006915;GO:0007165;GO:0007264;GO:0008152;GO:0008202;GO:0008207;GO:0008208;GO:0008211;GO:0008219;GO:0009056;GO:0009058;GO:0009889;GO:0009891;GO:0009893;GO:0009987;GO:0010467;GO:0010468;GO:0010556;GO:0010557;GO:0010604;GO:0010628;GO:0010646;GO:0010721;GO:0010769;GO:0010817;GO:0010959;GO:0010975;GO:0012501;GO:0015031;GO:0016042;GO:0016043;GO:0016070;GO:0016265;GO:0019219;GO:0019222;GO:0021762;GO:0022603;GO:0022604;GO:0022898;GO:0023051;GO:0030518;GO:0030522;GO:0031323;GO:0031325;GO:0031326;GO:0031328;GO:0031344;GO:0031345;GO:0031644;GO:0031958;GO:0032409;GO:0032412;GO:0032502;GO:0032774;GO:0032879;GO:0034641;GO:0034754;GO:0034762;GO:0034765;GO:0035556;GO:0042445;GO:0042447;GO:0042921;GO:0043170;GO:0043269;GO:0044057;GO:0044237;GO:0044238;GO:0044249;GO:0044260;GO:0045184;GO:0045595;GO:0045596;GO:0045664;GO:0045893;GO:0045935;GO:0046907;GO:0048167;GO:0048518;GO:0048519;GO:0048522;GO:0048523;GO:0048814;GO:0048856;GO:0050767;GO:0050768;GO:0050773;GO:0050774;GO:0050789;GO:0050793;GO:0050794;GO:0050804;GO:0050896;GO:0051049;GO:0051093;GO:0051128;GO:0051129;GO:0051171;GO:0051173;GO:0051234;GO:0051239;GO:0051252;GO:0051254;GO:0051649;GO:0051716;GO:0051960;GO:0051969;GO:0060255;GO:0060284;GO:0061024;GO:0065007;GO:0065008;GO:0065009;GO:0071840;GO:0080090;GO:0090304;GO:2000026;GO:2000112;GO:2000649	ko04110;ko04114;ko04722	14-3-3 protein eta	9	5	5	24,8	20,3	20,3	28,218	0	72,016	532870000	84	Q04917;A2IDB2;F8WEB6;A2IDB1	Q04917	14-3-3 protein eta	YWHAH	933	YWHAH	1433F_HUMAN	2C63;2C74
	0	0	0	0	0	0	0	0	0	0	0	0	0	0	0	0	0	0	0	0	0	0	0	0	0	0	0	0	0	0	0	0	0	0	0	0	0	0	0	0	0	0	0	0	0	0	0	0	0	0	0	0	0	0	0	0	0	0	0	0	0	0	0	0	0	0	0	0	0	0	0	0	0	0	0	0	0	0	0	0	0	0	0	0	0	0	0	0	0	0	0	0	0	0	0	0	0	0	0	0	0	0	0	9181300	0	0	0	0	0	0	0	0	0	0				biological regulation;cell surface receptor linked signaling pathway;cellular process;cellular response to chemical stimulus;cellular response to cytokine stimulus;cellular response to organic substance;cellular response to stimulus;chemotaxis;cytokine-mediated signaling pathway;establishment of localization;ion transmembrane transport;ion transport;locomotion;regulation of biological process;regulation of cellular process;response to chemical stimulus;response to cytokine stimulus;response to external stimulus;response to organic substance;response to stimulus;signal transduction;taxis;transmembrane transport;transport		GO:0006810;GO:0006811;GO:0006935;GO:0007165;GO:0007166;GO:0009605;GO:0009987;GO:0010033;GO:0019221;GO:0034097;GO:0034220;GO:0040011;GO:0042221;GO:0042330;GO:0050789;GO:0050794;GO:0050896;GO:0051234;GO:0051716;GO:0055085;GO:0065007;GO:0070887;GO:0071310;GO:0071345		Proteolipid protein 2	1	1	1	8,6	8,6	8,6	16,691	0	9,3446	369890000	51	Q04941	Q04941	Proteolipid protein 2	PLP2	934	PLP2	PLP2_HUMAN
	0	0	0	0	0	0	0	0	0	0	0	0	0	0	0	0	0	0	0	1371500	0	6469100	0	0	0	0	0	0	0	0	0	0	0	0	0	0	0	0	0	0	0	0	0	0	0	0	0	0	1793100	0	0	0	0	0	0	0	0	0	0	0	0	0	0	0	0	0	0	0	0	0	0	0	0	0	0	0	0	0	0	0	0	0	0	0	0	0	0	0	0	0	0	0	0	0	0	0	0	0	0	0	0	0	0	5284300	0	0	0	0	0	0	0	0	0	0				apoptosis;biological regulation;cell death;cellular process;death;developmental process;leukocyte apoptosis;lymphocyte apoptosis;multicellular organismal development;multicellular organismal process;programmed cell death;regulation of activated T cell proliferation;regulation of adaptive immune response;regulation of adaptive immune response based on somatic recombination of immune receptors built from immunoglobulin superfamily domains;regulation of biological process;regulation of cell activation;regulation of cell proliferation;regulation of cellular process;regulation of cytokine production;regulation of cytokine production involved in immune response;regulation of developmental process;regulation of immune effector process;regulation of immune response;regulation of immune system process;regulation of leukocyte activation;regulation of leukocyte mediated immunity;regulation of leukocyte proliferation;regulation of lymphocyte activation;regulation of lymphocyte anergy;regulation of lymphocyte mediated immunity;regulation of lymphocyte proliferation;regulation of mononuclear cell proliferation;regulation of multicellular organismal development;regulation of multicellular organismal process;regulation of production of molecular mediator of immune response;regulation of response to stimulus;regulation of T cell activation;regulation of T cell anergy;regulation of T cell cytokine production;regulation of T cell mediated immunity;regulation of T cell proliferation;regulation of T cell tolerance induction;regulation of tolerance induction;T cell apoptosis		GO:0001817;GO:0002643;GO:0002664;GO:0002667;GO:0002682;GO:0002694;GO:0002697;GO:0002700;GO:0002703;GO:0002706;GO:0002709;GO:0002718;GO:0002724;GO:0002819;GO:0002822;GO:0002911;GO:0006915;GO:0007275;GO:0008219;GO:0009987;GO:0012501;GO:0016265;GO:0032501;GO:0032502;GO:0032944;GO:0042127;GO:0042129;GO:0046006;GO:0048583;GO:0050670;GO:0050776;GO:0050789;GO:0050793;GO:0050794;GO:0050863;GO:0050865;GO:0051239;GO:0051249;GO:0065007;GO:0070227;GO:0070231;GO:0070663;GO:0071887;GO:2000026		Galectin-10	2	2	2	18,3	18,3	18,3	16,453	0,0094429	1,6577	43794000	11	Q05315	Q05315	Galectin-10	CLC	935	CLC	LEG10_HUMAN	1G86;1HDK;1LCL;1QKQ
	0	0	0	0	0	0	0	0	0	8608800	0	0	0	0	0	0	0	0	0	0	0	0	0	0	0	0	6930400	0	0	0	0	0	0	0	0	0	0	11541000	0	0	0	0	0	0	0	0	0	0	7400600	0	0	0	0	0	0	12718000	0	11255000	0	0	0	12634000	0	0	0	0	0	0	0	0	0	0	0	0	0	0	0	0	0	0	0	0	0	0	0	0	0	0	0	0	0	0	0	0	0	0	0	0	0	0	0	0	0	0	0	0	0	0	0	0	0	0	0	0				alcohol biosynthetic process;alcohol metabolic process;amine metabolic process;amino sugar biosynthetic process;amino sugar metabolic process;biological regulation;biosynthetic process;carbohydrate biosynthetic process;carbohydrate metabolic process;carboxylic acid metabolic process;cellular amine metabolic process;cellular amino acid metabolic process;cellular biosynthetic process;cellular carbohydrate biosynthetic process;cellular carbohydrate metabolic process;cellular component assembly;cellular component organization;cellular component organization or biogenesis;cellular ketone metabolic process;cellular macromolecule metabolic process;cellular metabolic process;cellular nitrogen compound metabolic process;cellular process;cellular protein metabolic process;cellular response to chemical stimulus;cellular response to endogenous stimulus;cellular response to hormone stimulus;cellular response to insulin stimulus;cellular response to organic substance;cellular response to peptide hormone stimulus;cellular response to stimulus;cellular response to stress;cellular response to topologically incorrect protein;cellular response to unfolded protein;circadian regulation of gene expression;circadian rhythm;dolichol-linked oligosaccharide biosynthetic process;endoplasmic reticulum unfolded protein response;energy derivation by oxidation of organic compounds;energy reserve metabolic process;ER-nucleus signaling pathway;fructose 6-phosphate metabolic process;fructose metabolic process;generation of precursor metabolites and energy;glucosamine biosynthetic process;glucosamine metabolic process;glutamine family amino acid metabolic process;glutamine metabolic process;glycosylation;hexose metabolic process;macromolecular complex assembly;macromolecular complex subunit organization;macromolecule glycosylation;macromolecule metabolic process;macromolecule modification;metabolic process;monosaccharide biosynthetic process;monosaccharide metabolic process;N-acetylglucosamine biosynthetic process;N-acetylglucosamine metabolic process;negative regulation of biological process;negative regulation of biosynthetic process;negative regulation of carbohydrate metabolic process;negative regulation of cellular biosynthetic process;negative regulation of cellular carbohydrate metabolic process;negative regulation of cellular macromolecule biosynthetic process;negative regulation of cellular metabolic process;negative regulation of cellular process;negative regulation of glycogen biosynthetic process;negative regulation of glycogen metabolic process;negative regulation of macromolecule biosynthetic process;negative regulation of macromolecule metabolic process;negative regulation of metabolic process;nitrogen compound metabolic process;nucleobase-containing compound metabolic process;nucleotide-sugar metabolic process;oligosaccharide biosynthetic process;oligosaccharide metabolic process;organic acid metabolic process;oxidation-reduction process;oxoacid metabolic process;peptidyl-amino acid modification;peptidyl-asparagine modification;post-translational protein modification;primary metabolic process;protein complex assembly;protein complex subunit organization;protein glycosylation;protein homooligomerization;protein homotetramerization;protein metabolic process;protein modification process;protein N-linked glycosylation;protein N-linked glycosylation via asparagine;protein oligomerization;protein tetramerization;regulation of biological process;regulation of biosynthetic process;regulation of carbohydrate biosynthetic process;regulation of carbohydrate metabolic process;regulation of cellular biosynthetic process;regulation of cellular carbohydrate metabolic process;regulation of cellular macromolecule biosynthetic process;regulation of cellular metabolic process;regulation of cellular process;regulation of gene expression;regulation of generation of precursor metabolites and energy;regulation of glucan biosynthetic process;regulation of glucose metabolic process;regulation of glycogen biosynthetic process;regulation of glycogen metabolic process;regulation of macromolecule biosynthetic process;regulation of macromolecule metabolic process;regulation of metabolic process;regulation of polysaccharide biosynthetic process;regulation of polysaccharide metabolic process;regulation of primary metabolic process;response to carbohydrate stimulus;response to chemical stimulus;response to disaccharide stimulus;response to endogenous stimulus;response to endoplasmic reticulum stress;response to hormone stimulus;response to insulin stimulus;response to organic substance;response to peptide hormone stimulus;response to stimulus;response to stress;response to sucrose stimulus;response to topologically incorrect protein;response to unfolded protein;rhythmic process;signal transduction;small molecule biosynthetic process;small molecule metabolic process;UDP-N-acetylglucosamine biosynthetic process;UDP-N-acetylglucosamine metabolic process	Alanine, aspartate and glutamate metabolism;Amino sugar and nucleotide sugar metabolism	GO:0005975;GO:0005979;GO:0005996;GO:0006000;GO:0006002;GO:0006040;GO:0006041;GO:0006042;GO:0006044;GO:0006045;GO:0006047;GO:0006048;GO:0006066;GO:0006082;GO:0006091;GO:0006109;GO:0006112;GO:0006139;GO:0006461;GO:0006464;GO:0006486;GO:0006487;GO:0006488;GO:0006520;GO:0006541;GO:0006807;GO:0006950;GO:0006984;GO:0006986;GO:0007165;GO:0007623;GO:0008152;GO:0009058;GO:0009064;GO:0009225;GO:0009308;GO:0009311;GO:0009312;GO:0009719;GO:0009725;GO:0009743;GO:0009744;GO:0009889;GO:0009890;GO:0009892;GO:0009987;GO:0010033;GO:0010468;GO:0010556;GO:0010558;GO:0010605;GO:0010675;GO:0010677;GO:0010906;GO:0010962;GO:0015980;GO:0016043;GO:0016051;GO:0018193;GO:0018196;GO:0018279;GO:0019222;GO:0019318;GO:0019538;GO:0019752;GO:0022607;GO:0030968;GO:0031323;GO:0031324;GO:0031326;GO:0031327;GO:0032868;GO:0032869;GO:0032870;GO:0032881;GO:0032885;GO:0032922;GO:0033554;GO:0034285;GO:0034620;GO:0034637;GO:0034641;GO:0034976;GO:0035966;GO:0035967;GO:0042180;GO:0042221;GO:0043170;GO:0043255;GO:0043412;GO:0043413;GO:0043434;GO:0043436;GO:0043467;GO:0043687;GO:0043933;GO:0044106;GO:0044237;GO:0044238;GO:0044249;GO:0044260;GO:0044262;GO:0044267;GO:0044281;GO:0044283;GO:0045719;GO:0045912;GO:0046165;GO:0046349;GO:0046364;GO:0048511;GO:0048519;GO:0048523;GO:0050789;GO:0050794;GO:0050896;GO:0051259;GO:0051260;GO:0051262;GO:0051289;GO:0051716;GO:0055114;GO:0060255;GO:0065003;GO:0065007;GO:0070085;GO:0070873;GO:0070874;GO:0070887;GO:0071310;GO:0071375;GO:0071495;GO:0071822;GO:0071840;GO:0080090;GO:2000112;GO:2000113	ko00250;ko00520	Glutamine--fructose-6-phosphate aminotransferase [isomerizing] 1	2	2	2	5,2	5,2	5,2	78,806	0	10,021	30784000	6	Q06210	Q06210	Glutamine--fructose-6-phosphate aminotransferase [isomerizing] 1	GFPT1	936	GFPT1	GFPT1_HUMAN	2V4M;2ZJ3;2ZJ4
	0	0	0	0	0	0	0	0	0	0	0	0	0	0	0	0	0	0	0	0	0	0	0	0	0	0	0	0	0	0	0	7389500	0	0	0	0	0	0	0	0	0	0	0	0	0	0	0	0	0	0	0	0	0	0	0	0	0	0	5226400	0	3930600	0	3424800	0	0	4301300	0	0	0	4095100	0	4174200	3189200	0	2066600	0	0	3445300	6704700	0	0	0	0	0	20403000	0	0	0	0	2423200	0	0	0	0	0	0	0	0	0	0	3480900	0	0	0	0	0	0	4765900	0	0	0	0	0	0					Protein processing in endoplasmic reticulum		ko04141	Cytoskeleton-associated protein 4	3	3	3	8,5	8,5	8,5	66,022	0	6,8803	134570000	17	Q07065	Q07065	Cytoskeleton-associated protein 4	CKAP4	937	CKAP4	CKAP4_HUMAN
	0	0	0	0	0	0	0	0	0	0	0	0	0	0	0	0	0	0	0	0	0	0	0	0	0	0	0	0	0	0	0	0	0	0	0	0	0	0	0	0	0	0	0	0	0	0	0	0	0	0	0	0	0	0	0	0	0	0	0	0	0	0	0	0	0	4455200	0	0	0	0	0	0	0	0	0	0	0	4820000	0	0	0	0	0	0	0	0	0	0	0	0	0	0	0	0	0	0	0	0	0	0	0	0	0	0	0	0	0	0	0	0	0	0	0	0				biological regulation;biosynthetic process;cell cycle arrest;cell cycle process;cell proliferation;cell surface receptor linked signaling pathway;cellular biosynthetic process;cellular macromolecule biosynthetic process;cellular macromolecule metabolic process;cellular metabolic process;cellular nitrogen compound metabolic process;cellular process;cellular response to stimulus;G2/M transition of mitotic cell cycle;macromolecule biosynthetic process;macromolecule metabolic process;metabolic process;mRNA metabolic process;mRNA processing;negative regulation of biological process;negative regulation of biosynthetic process;negative regulation of cell cycle;negative regulation of cellular biosynthetic process;negative regulation of cellular macromolecule biosynthetic process;negative regulation of cellular metabolic process;negative regulation of cellular process;negative regulation of gene expression;negative regulation of macromolecule biosynthetic process;negative regulation of macromolecule metabolic process;negative regulation of metabolic process;negative regulation of nitrogen compound metabolic process;negative regulation of nucleobase-containing compound metabolic process;negative regulation of RNA metabolic process;negative regulation of transcription, DNA-dependent;nitrogen compound metabolic process;nucleic acid metabolic process;nucleobase-containing compound metabolic process;positive regulation of biological process;positive regulation of biosynthetic process;positive regulation of cellular biosynthetic process;positive regulation of cellular metabolic process;positive regulation of cellular process;positive regulation of cellular protein metabolic process;positive regulation of intracellular transport;positive regulation of macromolecule biosynthetic process;positive regulation of macromolecule metabolic process;positive regulation of metabolic process;positive regulation of nucleobase-containing compound transport;positive regulation of nucleocytoplasmic transport;positive regulation of protein metabolic process;positive regulation of RNA export from nucleus;positive regulation of translation;positive regulation of translational initiation;positive regulation of transport;posttranscriptional regulation of gene expression;primary metabolic process;regulation of biological process;regulation of biosynthetic process;regulation of cell cycle;regulation of cellular biosynthetic process;regulation of cellular localization;regulation of cellular macromolecule biosynthetic process;regulation of cellular metabolic process;regulation of cellular process;regulation of cellular protein metabolic process;regulation of gene expression;regulation of intracellular transport;regulation of localization;regulation of macromolecule biosynthetic process;regulation of macromolecule metabolic process;regulation of metabolic process;regulation of nitrogen compound metabolic process;regulation of nucleobase-containing compound metabolic process;regulation of nucleobase-containing compound transport;regulation of nucleocytoplasmic transport;regulation of primary metabolic process;regulation of protein metabolic process;regulation of RNA export from nucleus;regulation of RNA metabolic process;regulation of transcription, DNA-dependent;regulation of translation;regulation of translational initiation;regulation of transport;response to stimulus;RNA biosynthetic process;RNA metabolic process;RNA processing;signal transduction;transcription, DNA-dependent		GO:0000086;GO:0006139;GO:0006351;GO:0006355;GO:0006396;GO:0006397;GO:0006417;GO:0006446;GO:0006807;GO:0007050;GO:0007165;GO:0007166;GO:0008152;GO:0008283;GO:0009058;GO:0009059;GO:0009889;GO:0009890;GO:0009891;GO:0009892;GO:0009893;GO:0009987;GO:0010468;GO:0010556;GO:0010557;GO:0010558;GO:0010604;GO:0010605;GO:0010608;GO:0010629;GO:0016070;GO:0016071;GO:0019219;GO:0019222;GO:0022402;GO:0031323;GO:0031324;GO:0031325;GO:0031326;GO:0031327;GO:0031328;GO:0032239;GO:0032241;GO:0032268;GO:0032270;GO:0032386;GO:0032388;GO:0032774;GO:0032879;GO:0034641;GO:0034645;GO:0043170;GO:0044237;GO:0044238;GO:0044249;GO:0044260;GO:0045727;GO:0045786;GO:0045892;GO:0045934;GO:0045948;GO:0046822;GO:0046824;GO:0046831;GO:0046833;GO:0048518;GO:0048519;GO:0048522;GO:0048523;GO:0050789;GO:0050794;GO:0050896;GO:0051049;GO:0051050;GO:0051171;GO:0051172;GO:0051246;GO:0051247;GO:0051252;GO:0051253;GO:0051716;GO:0051726;GO:0060255;GO:0060341;GO:0065007;GO:0080090;GO:0090304;GO:2000112;GO:2000113		KH domain-containing, RNA-binding, signal transduction-associated protein 1	3	3	3	7,9	7,9	7,9	48,227	0,0059289	1,972	45297000	7	Q07666;Q5VWX1	Q07666	KH domain-containing, RNA-binding, signal transduction-associated protein 1	KHDRBS1	938	KHDRBS1	KHDR1_HUMAN	2XA6;3QHE
	0	0	0	0	0	0	0	0	0	0	0	0	0	0	0	0	0	0	0	0	0	0	0	0	0	0	2377300	0	0	0	0	0	0	0	0	0	0	9746100	0	0	0	0	0	0	0	0	0	0	0	0	0	0	0	0	0	0	0	0	0	0	0	0	0	0	0	0	0	0	0	0	0	0	0	0	0	0	0	0	0	0	0	0	0	0	0	0	0	0	0	0	0	0	0	0	0	0	0	0	0	0	0	0	0	0	0	0	0	0	0	0	0	0	0	0				biological regulation;cell differentiation;cellular developmental process;cellular macromolecule metabolic process;cellular metabolic process;cellular nitrogen compound metabolic process;cellular process;cellular response to heat;cellular response to stimulus;cellular response to stress;circadian rhythm;CRD-mediated mRNA stabilization;defense response;developmental process;DNA conformation change;DNA duplex unwinding;DNA geometric change;DNA metabolic process;gene expression;immune response;immune system process;innate immune response;macromolecule metabolic process;metabolic process;mRNA metabolic process;mRNA processing;mRNA stabilization;nitrogen compound metabolic process;nuclear mRNA splicing, via spliceosome;nucleic acid metabolic process;nucleobase-containing compound metabolic process;osteoblast differentiation;positive regulation of biological process;positive regulation of cytokine production;positive regulation of multicellular organismal process;positive regulation of type I interferon production;posttranscriptional regulation of gene expression;primary metabolic process;regulation of biological process;regulation of cellular metabolic process;regulation of cellular process;regulation of cytokine production;regulation of gene expression;regulation of macromolecule metabolic process;regulation of metabolic process;regulation of mRNA stability;regulation of multicellular organismal process;regulation of nitrogen compound metabolic process;regulation of nucleobase-containing compound metabolic process;regulation of primary metabolic process;regulation of RNA metabolic process;regulation of RNA stability;regulation of type I interferon production;response to abiotic stimulus;response to heat;response to stimulus;response to stress;response to temperature stimulus;rhythmic process;RNA metabolic process;RNA processing;RNA splicing;RNA splicing, via transesterification reactions;RNA splicing, via transesterification reactions with bulged adenosine as nucleophile;RNA stabilization		GO:0000375;GO:0000377;GO:0000398;GO:0001649;GO:0001817;GO:0001819;GO:0002376;GO:0006139;GO:0006259;GO:0006396;GO:0006397;GO:0006807;GO:0006950;GO:0006952;GO:0006955;GO:0007623;GO:0008152;GO:0008380;GO:0009266;GO:0009408;GO:0009628;GO:0009987;GO:0010467;GO:0010468;GO:0010608;GO:0016070;GO:0016071;GO:0019219;GO:0019222;GO:0030154;GO:0031323;GO:0032392;GO:0032479;GO:0032481;GO:0032502;GO:0032508;GO:0033554;GO:0034605;GO:0034641;GO:0043170;GO:0043487;GO:0043488;GO:0043489;GO:0044237;GO:0044238;GO:0044260;GO:0045087;GO:0048255;GO:0048511;GO:0048518;GO:0048869;GO:0050789;GO:0050794;GO:0050896;GO:0051171;GO:0051239;GO:0051240;GO:0051252;GO:0051716;GO:0060255;GO:0065007;GO:0070934;GO:0071103;GO:0080090;GO:0090304		ATP-dependent RNA helicase A	3	3	3	5,3	5,3	5,3	140,96	0	16,196	15003000	5	Q08211	Q08211	ATP-dependent RNA helicase A	DHX9	939	DHX9	DHX9_HUMAN	3LLM;3VYX;3VYY
	0	0	0	0	0	0	0	0	0	0	0	0	0	0	0	0	0	0	0	0	0	0	0	0	0	0	0	0	0	0	0	0	0	0	0	0	0	0	0	0	0	0	0	0	0	0	0	0	0	0	0	0	0	0	0	0	0	0	0	0	0	0	0	0	0	22242000	0	8580800	0	12140000	0	0	0	0	0	0	47840000	0	0	0	0	0	0	0	10561000	14213000	0	0	0	0	0	0	0	0	0	15177000	0	14168000	0	12261000	0	0	0	0	0	0	0	0	0	41681000	10908000	0	0	0				actin cytoskeleton organization;actin filament bundle assembly;actin filament capping;actin filament organization;actin filament-based process;anatomical structure development;biological regulation;calcium-mediated signaling;calcium-mediated signaling using extracellular calcium source;calcium-mediated signaling using intracellular calcium source;cell development;cellular component assembly;cellular component assembly at cellular level;cellular component organization;cellular component organization at cellular level;cellular component organization or biogenesis;cellular component organization or biogenesis at cellular level;cellular developmental process;cellular process;cellular response to calcium ion;cellular response to cAMP;cellular response to chemical stimulus;cellular response to inorganic substance;cellular response to metal ion;cellular response to organic substance;cellular response to stimulus;cytoskeleton organization;developmental process;erythrocyte development;establishment of localization;establishment of localization in cell;establishment of protein localization;intracellular signal transduction;macromolecular complex assembly;macromolecular complex subunit organization;negative regulation of actin filament depolymerization;negative regulation of actin filament polymerization;negative regulation of biological process;negative regulation of cell adhesion;negative regulation of cell-matrix adhesion;negative regulation of cell-substrate adhesion;negative regulation of cellular component organization;negative regulation of cellular metabolic process;negative regulation of cellular process;negative regulation of cellular protein metabolic process;negative regulation of cytoskeleton organization;negative regulation of focal adhesion assembly;negative regulation of intracellular protein transport;negative regulation of intracellular transport;negative regulation of macromolecule metabolic process;negative regulation of metabolic process;negative regulation of organelle organization;negative regulation of peptidyl-serine phosphorylation;negative regulation of peptidyl-threonine phosphorylation;negative regulation of peptidyl-tyrosine phosphorylation;negative regulation of phosphate metabolic process;negative regulation of phosphorus metabolic process;negative regulation of phosphorylation;negative regulation of protein complex assembly;negative regulation of protein complex disassembly;negative regulation of protein metabolic process;negative regulation of protein modification process;negative regulation of protein phosphorylation;negative regulation of protein polymerization;negative regulation of protein targeting to membrane;negative regulation of protein transport;negative regulation of transport;organelle organization;positive regulation of biological process;positive regulation of blood coagulation;positive regulation of cell communication;positive regulation of cell migration;positive regulation of cell motility;positive regulation of cellular component movement;positive regulation of cellular process;positive regulation of coagulation;positive regulation of fibroblast migration;positive regulation of integrin-mediated signaling pathway;positive regulation of locomotion;positive regulation of multicellular organismal process;positive regulation of response to stimulus;positive regulation of signal transduction;positive regulation of signaling;positive regulation of wound healing;protein complex assembly;protein complex subunit organization;protein secretion;protein secretion by platelet;protein transport;regulation of actin cytoskeleton organization;regulation of actin filament depolymerization;regulation of actin filament length;regulation of actin filament polymerization;regulation of actin filament-based process;regulation of actin polymerization or depolymerization;regulation of anatomical structure morphogenesis;regulation of anatomical structure size;regulation of biological process;regulation of biological quality;regulation of blood coagulation;regulation of cell adhesion;regulation of cell communication;regulation of cell migration;regulation of cell morphogenesis;regulation of cell motility;regulation of cell projection assembly;regulation of cell projection organization;regulation of cell shape;regulation of cell-matrix adhesion;regulation of cell-substrate adhesion;regulation of cell-substrate junction assembly;regulation of cellular component biogenesis;regulation of cellular component movement;regulation of cellular component organization;regulation of cellular component size;regulation of cellular localization;regulation of cellular metabolic process;regulation of cellular process;regulation of cellular protein metabolic process;regulation of coagulation;regulation of cytoskeleton organization;regulation of developmental process;regulation of establishment of protein localization;regulation of fibroblast migration;regulation of filopodium assembly;regulation of focal adhesion assembly;regulation of integrin-mediated signaling pathway;regulation of intracellular protein transport;regulation of intracellular transport;regulation of lamellipodium assembly;regulation of localization;regulation of locomotion;regulation of macromolecule metabolic process;regulation of metabolic process;regulation of multicellular organismal process;regulation of organelle organization;regulation of peptidyl-serine phosphorylation;regulation of peptidyl-threonine phosphorylation;regulation of peptidyl-tyrosine phosphorylation;regulation of phosphate metabolic process;regulation of phosphorus metabolic process;regulation of phosphorylation;regulation of primary metabolic process;regulation of protein complex assembly;regulation of protein complex disassembly;regulation of protein localization;regulation of protein metabolic process;regulation of protein modification process;regulation of protein phosphorylation;regulation of protein polymerization;regulation of protein targeting to membrane;regulation of protein transport;regulation of response to external stimulus;regulation of response to stimulus;regulation of response to stress;regulation of signal transduction;regulation of signaling;regulation of transport;regulation of wound healing;response to calcium ion;response to cAMP;response to chemical stimulus;response to inorganic substance;response to metal ion;response to organic substance;response to stimulus;second-messenger-mediated signaling;secretion;secretion by cell;signal transduction;transmembrane transport;transport		GO:0001932;GO:0001933;GO:0001952;GO:0001953;GO:0006461;GO:0006810;GO:0006996;GO:0007010;GO:0007015;GO:0007162;GO:0007165;GO:0008064;GO:0008360;GO:0009306;GO:0009892;GO:0009966;GO:0009967;GO:0009987;GO:0010033;GO:0010035;GO:0010038;GO:0010563;GO:0010591;GO:0010605;GO:0010639;GO:0010646;GO:0010647;GO:0010762;GO:0010763;GO:0010799;GO:0010801;GO:0010810;GO:0010812;GO:0015031;GO:0016043;GO:0019220;GO:0019222;GO:0019722;GO:0019932;GO:0022603;GO:0022604;GO:0022607;GO:0023051;GO:0023056;GO:0030029;GO:0030036;GO:0030155;GO:0030193;GO:0030194;GO:0030334;GO:0030335;GO:0030832;GO:0030833;GO:0030834;GO:0030835;GO:0030837;GO:0031323;GO:0031324;GO:0031333;GO:0031344;GO:0031399;GO:0031400;GO:0032101;GO:0032268;GO:0032269;GO:0032271;GO:0032272;GO:0032386;GO:0032387;GO:0032502;GO:0032535;GO:0032879;GO:0032880;GO:0032940;GO:0032956;GO:0032970;GO:0033043;GO:0033135;GO:0033137;GO:0033157;GO:0035556;GO:0035584;GO:0035585;GO:0040012;GO:0040017;GO:0042221;GO:0042325;GO:0042326;GO:0043242;GO:0043244;GO:0043254;GO:0043933;GO:0044087;GO:0045184;GO:0045936;GO:0046903;GO:0048468;GO:0048518;GO:0048519;GO:0048522;GO:0048523;GO:0048583;GO:0048584;GO:0048821;GO:0048856;GO:0048869;GO:0050730;GO:0050732;GO:0050789;GO:0050793;GO:0050794;GO:0050818;GO:0050820;GO:0050896;GO:0051017;GO:0051049;GO:0051051;GO:0051128;GO:0051129;GO:0051174;GO:0051223;GO:0051224;GO:0051234;GO:0051239;GO:0051240;GO:0051246;GO:0051248;GO:0051270;GO:0051272;GO:0051489;GO:0051493;GO:0051494;GO:0051591;GO:0051592;GO:0051649;GO:0051693;GO:0051716;GO:0051893;GO:0051895;GO:0055085;GO:0060255;GO:0060341;GO:0060491;GO:0061041;GO:0065003;GO:0065007;GO:0065008;GO:0070201;GO:0070560;GO:0070887;GO:0071241;GO:0071248;GO:0071277;GO:0071310;GO:0071320;GO:0071822;GO:0071840;GO:0071841;GO:0071842;GO:0071844;GO:0080090;GO:0080134;GO:0090066;GO:0090109;GO:0090303;GO:0090313;GO:0090315;GO:0090317;GO:2000145;GO:2000147;GO:2001044;GO:2001046		Dematin	6	6	6	22	22	22	45,514	0	8,9855	256200000	21	Q08495;E5RGQ0;A0A087WT94;E5RJ61;E5RGQ7;E5RJC0;E5RFK4	Q08495	Dematin	DMTN	940	DMTN	DEMA_HUMAN	1QZP;1ZV6
	2993100	0	0	67132000	0	0	0	5909900	0	0	0	0	0	11537000	0	0	0	0	0	0	0	0	0	0	0	0	0	0	0	0	0	0	0	0	0	0	0	0	0	3704300	0	0	0	0	0	0	0	0	0	0	0	0	0	0	0	0	0	5018000	5593100	0	0	0	6008300	8471600	6593600	5772300	31894000	2147500	0	3090200	2250000	11127000	0	3804800	6310100	6640600	4037400	0	1616600	2516100	0	5446200	0	0	4401300	1903000	0	0	4902000	0	0	0	0	10466000	0	0	0	8936000	0	0	0	0	0	0	8671800	0	0	0	0	0	0	6606600	4165000	5471100				biological adhesion;cell adhesion;cell-cell adhesion;cellular process;homophilic cell adhesion		GO:0007155;GO:0007156;GO:0009987;GO:0016337;GO:0022610		Desmocollin-1	4	4	4	6,9	6,9	6,9	99,986	0	4,5931	151560000	22	Q08554	Q08554	Desmocollin-1	DSC1	941	DSC1	DSC1_HUMAN
	0	0	0	0	0	0	0	0	0	0	0	0	14219000	0	0	0	0	0	0	0	0	0	0	0	0	0	0	0	0	0	0	18474000	0	0	0	0	0	0	0	0	0	0	0	0	0	0	0	0	0	0	0	0	0	0	0	0	0	0	17544000	0	0	27624000	0	0	0	9040300	0	0	0	19844000	0	8255200	0	118660000	5687200	0	0	12102000	57309000	0	0	24371000	0	123430000	63451000	0	0	0	0	0	0	0	0	0	0	51093000	9921400	0	0	0	2441300	0	37953000	0	0	0	0	0	0	0	0	0	0	0				biological regulation;cellular component assembly;cellular component organization;cellular component organization or biogenesis;macromolecular complex assembly;macromolecular complex subunit organization;protein complex assembly;protein complex subunit organization;protein oligomerization;regulation of biological process;regulation of cellular metabolic process;regulation of cellular process;regulation of gene expression;regulation of macromolecule metabolic process;regulation of metabolic process;regulation of nitrogen compound metabolic process;regulation of nucleobase-containing compound metabolic process;regulation of primary metabolic process;regulation of RNA metabolic process;regulation of RNA splicing		GO:0006461;GO:0010468;GO:0016043;GO:0019219;GO:0019222;GO:0022607;GO:0031323;GO:0043484;GO:0043933;GO:0050789;GO:0050794;GO:0051171;GO:0051252;GO:0051259;GO:0060255;GO:0065003;GO:0065007;GO:0071822;GO:0071840;GO:0080090		Neuroblast differentiation-associated protein AHNAK	12	12	12	8	8	8	629,09	0	25,451	1062100000	43	Q09666;E9PKR9;E9PLK4	Q09666	Neuroblast differentiation-associated protein AHNAK	AHNAK	942	AHNAK	AHNK_HUMAN	4DRW;4FTG;4HRG
	0	0	0	0	0	0	0	0	0	0	0	0	0	0	0	0	0	0	0	0	0	0	0	0	0	0	0	0	0	0	0	0	0	0	0	0	0	0	0	0	0	0	0	0	0	0	0	0	0	0	0	0	0	0	0	0	0	0	0	0	0	0	0	0	0	0	0	0	0	0	0	0	0	0	0	0	0	5819200	4258000	3768700	0	0	0	0	0	0	0	0	0	0	0	0	0	0	0	0	4907200	0	0	0	0	0	0	0	0	0	0	0	0	0	0	0	0	0				acylglycerol metabolic process;alcohol metabolic process;cellular lipid metabolic process;cellular metabolic process;cellular process;cholesterol metabolic process;establishment of localization;glycerol ether metabolic process;glycerolipid metabolic process;lipid metabolic process;lipid transport;metabolic process;neutral lipid metabolic process;organic ether metabolic process;organic substance transport;primary metabolic process;small molecule metabolic process;steroid metabolic process;sterol metabolic process;transport;triglyceride metabolic process		GO:0006066;GO:0006629;GO:0006638;GO:0006639;GO:0006641;GO:0006662;GO:0006810;GO:0006869;GO:0008152;GO:0008202;GO:0008203;GO:0009987;GO:0016125;GO:0018904;GO:0044237;GO:0044238;GO:0044255;GO:0044281;GO:0046486;GO:0051234;GO:0071702		Apolipoprotein B receptor	4	4	4	7,5	7,5	7,5	114,87	0	32,944	61439000	6	Q0VD83	Q0VD83	Apolipoprotein B receptor	APOBR	943	APOBR	APOBR_HUMAN
	0	0	0	0	33534000	0	0	0	0	0	0	0	0	0	0	0	0	0	0	0	0	0	0	0	0	0	13580000	0	0	0	0	0	0	0	0	0	0	0	0	0	0	0	0	0	0	0	0	0	0	0	0	0	0	0	0	0	0	0	0	0	0	0	0	0	0	0	0	0	0	0	0	0	0	0	0	0	0	0	0	0	0	0	0	0	0	0	0	0	0	0	0	0	0	0	0	0	0	0	0	0	0	0	0	0	0	0	0	0	0	0	0	0	0	0				biosynthetic process;carbohydrate metabolic process;cellular carbohydrate metabolic process;cellular macromolecule metabolic process;cellular metabolic process;cellular process;cellular protein metabolic process;glycosylation;immunoglobulin biosynthetic process;macromolecule biosynthetic process;macromolecule glycosylation;macromolecule metabolic process;macromolecule modification;metabolic process;O-glycan processing;peptidyl-amino acid modification;peptidyl-serine modification;peptidyl-threonine modification;post-translational protein modification;primary metabolic process;protein glycosylation;protein metabolic process;protein modification process;protein O-linked glycosylation;protein O-linked glycosylation via serine;protein O-linked glycosylation via threonine	Mucin type O-Glycan biosynthesis	GO:0002378;GO:0005975;GO:0006464;GO:0006486;GO:0006493;GO:0008152;GO:0009058;GO:0009059;GO:0009987;GO:0016266;GO:0018193;GO:0018209;GO:0018210;GO:0018242;GO:0018243;GO:0019538;GO:0043170;GO:0043412;GO:0043413;GO:0043687;GO:0044237;GO:0044238;GO:0044260;GO:0044262;GO:0044267;GO:0070085	ko00512	Polypeptide N-acetylgalactosaminyltransferase 2;Polypeptide N-acetylgalactosaminyltransferase 2 soluble form	2	2	2	7,2	7,2	7,2	64,732	0,0010905	2,8498	143430000	2	Q10471	Q10471	Polypeptide N-acetylgalactosaminyltransferase 2;Polypeptide N-acetylgalactosaminyltransferase 2 soluble form	GALNT2	944	GALNT2	GALT2_HUMAN	2FFU;2FFV;4D0T;4D0Z;4D11;5AJN;5AJO;5AJP
	0	0	0	0	0	0	0	0	0	0	0	0	0	0	0	0	0	0	0	0	0	0	0	0	0	0	0	0	0	0	0	0	0	0	0	0	0	0	0	0	0	0	0	0	0	0	0	0	2005700	0	0	0	0	0	0	0	0	0	0	0	0	0	0	0	0	0	0	0	0	0	0	0	0	0	0	0	0	0	0	0	0	0	0	0	0	0	0	0	0	0	0	0	0	0	0	0	0	0	0	0	0	0	0	0	0	0	0	0	0	0	0	0	0	0				biological regulation;cellular component organization;cellular component organization or biogenesis;maintenance of location;maintenance of protein location;negative regulation of actin filament polymerization;negative regulation of biological process;negative regulation of cellular component organization;negative regulation of cellular process;negative regulation of cytoskeleton organization;negative regulation of organelle organization;negative regulation of protein complex assembly;negative regulation of protein polymerization;regulation of actin cytoskeleton organization;regulation of actin filament length;regulation of actin filament polymerization;regulation of actin filament-based process;regulation of actin phosphorylation;regulation of actin polymerization or depolymerization;regulation of anatomical structure size;regulation of biological process;regulation of biological quality;regulation of cellular component biogenesis;regulation of cellular component organization;regulation of cellular component size;regulation of cellular metabolic process;regulation of cellular process;regulation of cellular protein metabolic process;regulation of cytoskeleton organization;regulation of macromolecule metabolic process;regulation of metabolic process;regulation of organelle organization;regulation of phosphate metabolic process;regulation of phosphorus metabolic process;regulation of phosphorylation;regulation of primary metabolic process;regulation of protein complex assembly;regulation of protein metabolic process;regulation of protein modification process;regulation of protein phosphorylation;regulation of protein polymerization;sequestering of actin monomers		GO:0001932;GO:0008064;GO:0010639;GO:0016043;GO:0019220;GO:0019222;GO:0030832;GO:0030833;GO:0030837;GO:0031323;GO:0031333;GO:0031399;GO:0032268;GO:0032271;GO:0032272;GO:0032535;GO:0032956;GO:0032970;GO:0033043;GO:0042325;GO:0042989;GO:0043254;GO:0043538;GO:0044087;GO:0045185;GO:0048519;GO:0048523;GO:0050789;GO:0050794;GO:0051128;GO:0051129;GO:0051174;GO:0051235;GO:0051246;GO:0051493;GO:0051494;GO:0060255;GO:0065007;GO:0065008;GO:0071840;GO:0080090;GO:0090066		Twinfilin-1	1	1	1	6	6	6	40,282	0	3,4574	3001400	1	Q12792	Q12792	Twinfilin-1	TWF1	945	TWF1	TWF1_HUMAN
	0	0	0	0	0	0	0	0	0	0	0	0	0	0	0	0	0	0	0	0	0	0	0	0	0	0	0	0	0	0	0	0	0	0	0	0	0	0	0	0	0	0	0	0	0	0	0	0	0	0	0	0	0	0	0	0	0	0	0	0	0	0	0	0	0	0	0	0	0	0	0	0	0	0	0	0	0	0	0	0	0	0	0	0	0	0	0	0	0	0	0	4734400	0	0	0	0	0	0	0	0	0	0	0	0	0	0	0	0	0	0	0	0	0	0				cellular component assembly;cellular component assembly at cellular level;cellular component organization;cellular component organization at cellular level;cellular component organization or biogenesis;cellular component organization or biogenesis at cellular level;cellular macromolecular complex assembly;cellular macromolecular complex subunit organization;cellular macromolecule metabolic process;cellular metabolic process;cellular nitrogen compound metabolic process;cellular process;gene expression;macromolecular complex assembly;macromolecular complex subunit organization;macromolecule metabolic process;metabolic process;mRNA metabolic process;mRNA processing;mRNA splice site selection;nitrogen compound metabolic process;nuclear mRNA 3'-splice site recognition;nuclear mRNA splicing, via spliceosome;nucleic acid metabolic process;nucleobase-containing compound metabolic process;primary metabolic process;ribonucleoprotein complex assembly;ribonucleoprotein complex subunit organization;RNA metabolic process;RNA processing;RNA splicing;RNA splicing, via transesterification reactions;RNA splicing, via transesterification reactions with bulged adenosine as nucleophile	Spliceosome	GO:0000375;GO:0000377;GO:0000389;GO:0000398;GO:0006139;GO:0006376;GO:0006396;GO:0006397;GO:0006807;GO:0008152;GO:0008380;GO:0009987;GO:0010467;GO:0016043;GO:0016070;GO:0016071;GO:0022607;GO:0022618;GO:0034621;GO:0034622;GO:0034641;GO:0043170;GO:0043933;GO:0044237;GO:0044238;GO:0044260;GO:0065003;GO:0071826;GO:0071840;GO:0071841;GO:0071842;GO:0071844;GO:0090304	ko03040	Splicing factor 3A subunit 3	1	1	1	3,8	3,8	3,8	58,848	0	23,228	5428800	1	Q12874	Q12874	Splicing factor 3A subunit 3	SF3A3	946	SF3A3	SF3A3_HUMAN	2DT7
	0	0	0	0	0	0	0	0	0	0	0	0	0	0	0	0	0	0	0	0	0	0	0	0	0	0	11462000	0	0	0	0	0	0	0	0	0	0	0	0	0	0	0	0	0	0	0	0	0	4325700	0	0	0	0	0	0	0	0	0	0	0	0	0	0	0	0	0	0	0	0	0	0	0	0	0	0	0	0	0	0	0	0	0	0	0	0	0	0	0	0	0	0	0	0	0	0	0	0	0	0	0	0	0	0	0	0	0	0	0	0	0	0	0	0	0				biological regulation;biosynthetic process;cellular biosynthetic process;cellular macromolecule biosynthetic process;cellular macromolecule metabolic process;cellular metabolic process;cellular nitrogen compound metabolic process;cellular process;cellular protein metabolic process;defense response;defense response to virus;immune effector process;immune system process;macromolecule biosynthetic process;macromolecule metabolic process;macromolecule modification;metabolic process;multi-organism process;negative regulation of biological process;negative regulation of biosynthetic process;negative regulation of cellular biosynthetic process;negative regulation of cellular macromolecule biosynthetic process;negative regulation of cellular metabolic process;negative regulation of cellular process;negative regulation of cellular protein metabolic process;negative regulation of gene expression;negative regulation of macromolecule biosynthetic process;negative regulation of macromolecule metabolic process;negative regulation of metabolic process;negative regulation of nitrogen compound metabolic process;negative regulation of nucleobase-containing compound metabolic process;negative regulation of protein metabolic process;negative regulation of reproductive process;negative regulation of RNA metabolic process;negative regulation of transcription, DNA-dependent;negative regulation of translation;negative regulation of viral genome replication;negative regulation of viral reproduction;nitrogen compound metabolic process;nucleic acid metabolic process;nucleobase-containing compound metabolic process;phosphate-containing compound metabolic process;phosphorus metabolic process;phosphorylation;positive regulation of biological process;positive regulation of biosynthetic process;positive regulation of cellular biosynthetic process;positive regulation of cellular metabolic process;positive regulation of cellular process;positive regulation of gene expression;positive regulation of macromolecule biosynthetic process;positive regulation of macromolecule metabolic process;positive regulation of metabolic process;positive regulation of nitrogen compound metabolic process;positive regulation of nucleobase-containing compound metabolic process;positive regulation of RNA metabolic process;positive regulation of transcription, DNA-dependent;posttranscriptional regulation of gene expression;primary metabolic process;protein metabolic process;protein modification process;protein phosphorylation;regulation of biological process;regulation of biosynthetic process;regulation of cellular biosynthetic process;regulation of cellular macromolecule biosynthetic process;regulation of cellular metabolic process;regulation of cellular process;regulation of cellular protein metabolic process;regulation of gene expression;regulation of macromolecule biosynthetic process;regulation of macromolecule metabolic process;regulation of metabolic process;regulation of nitrogen compound metabolic process;regulation of nucleobase-containing compound metabolic process;regulation of primary metabolic process;regulation of protein metabolic process;regulation of reproductive process;regulation of RNA metabolic process;regulation of transcription, DNA-dependent;regulation of translation;regulation of viral genome replication;regulation of viral reproduction;response to biotic stimulus;response to other organism;response to stimulus;response to stress;response to virus;RNA biosynthetic process;RNA metabolic process;transcription, DNA-dependent		GO:0002252;GO:0002376;GO:0006139;GO:0006351;GO:0006355;GO:0006417;GO:0006464;GO:0006468;GO:0006793;GO:0006796;GO:0006807;GO:0006950;GO:0006952;GO:0008152;GO:0009058;GO:0009059;GO:0009607;GO:0009615;GO:0009889;GO:0009890;GO:0009891;GO:0009892;GO:0009893;GO:0009987;GO:0010468;GO:0010556;GO:0010557;GO:0010558;GO:0010604;GO:0010605;GO:0010608;GO:0010628;GO:0010629;GO:0016070;GO:0016310;GO:0017148;GO:0019219;GO:0019222;GO:0019538;GO:0031323;GO:0031324;GO:0031325;GO:0031326;GO:0031327;GO:0031328;GO:0032268;GO:0032269;GO:0032774;GO:0034641;GO:0034645;GO:0043170;GO:0043412;GO:0044237;GO:0044238;GO:0044249;GO:0044260;GO:0044267;GO:0045069;GO:0045071;GO:0045892;GO:0045893;GO:0045934;GO:0045935;GO:0048518;GO:0048519;GO:0048522;GO:0048523;GO:0048525;GO:0050789;GO:0050792;GO:0050794;GO:0050896;GO:0051171;GO:0051172;GO:0051173;GO:0051246;GO:0051248;GO:0051252;GO:0051253;GO:0051254;GO:0051607;GO:0051704;GO:0051707;GO:0060255;GO:0065007;GO:0080090;GO:0090304;GO:2000112;GO:2000113;GO:2000241;GO:2000242		Interleukin enhancer-binding factor 3	3	3	3	4,7	4,7	4,7	95,337	0	5,9048	28928000	5	Q12906;K7EKY0;K7ER69;K7EQR9;K7EKJ9	Q12906;K7EKY0;K7ER69;K7EQR9;K7EKJ9	Interleukin enhancer-binding factor 3	ILF3	947	ILF3	ILF3_HUMAN;K7EKJ9_HUMAN;K7EKY0_HUMAN;K7EQR9_HUMAN;K7ER69_HUMAN	2L33;3P1X
	0	0	0	0	0	0	0	0	0	0	0	0	0	0	0	0	0	0	0	0	0	0	0	0	0	0	6385300	0	0	0	0	0	0	0	0	0	0	0	0	0	0	0	0	0	0	0	0	0	0	0	0	0	0	0	0	0	0	0	0	0	0	0	0	0	0	0	0	0	0	0	0	0	0	0	0	0	0	0	0	0	0	0	0	0	0	0	0	0	0	0	0	0	0	0	0	0	0	0	0	0	0	0	0	0	0	0	0	0	0	0	0	0	0	0				biological regulation;cellular macromolecule metabolic process;cellular metabolic process;cellular process;cellular protein metabolic process;chaperone-mediated protein folding;macromolecule metabolic process;metabolic process;posttranscriptional regulation of gene expression;primary metabolic process;protein folding;protein metabolic process;regulation of biological process;regulation of biosynthetic process;regulation of cellular biosynthetic process;regulation of cellular macromolecule biosynthetic process;regulation of cellular metabolic process;regulation of cellular process;regulation of cellular protein metabolic process;regulation of gene expression;regulation of macromolecule biosynthetic process;regulation of macromolecule metabolic process;regulation of metabolic process;regulation of primary metabolic process;regulation of protein metabolic process;regulation of translation;response to stimulus;response to stress;translational attenuation		GO:0006417;GO:0006457;GO:0006950;GO:0008152;GO:0009386;GO:0009889;GO:0009987;GO:0010468;GO:0010556;GO:0010608;GO:0019222;GO:0019538;GO:0031323;GO:0031326;GO:0032268;GO:0043170;GO:0044237;GO:0044238;GO:0044260;GO:0044267;GO:0050789;GO:0050794;GO:0050896;GO:0051246;GO:0060255;GO:0061077;GO:0065007;GO:0080090;GO:2000112		Heat shock protein 75 kDa, mitochondrial	2	2	2	5,7	5,7	5,7	80,109	0	4,6288	9588300	3	Q12931;I3L0K7	Q12931;I3L0K7	Heat shock protein 75 kDa, mitochondrial	TRAP1	948	TRAP1	I3L0K7_HUMAN;TRAP1_HUMAN
	0	0	0	0	0	0	0	0	0	0	0	0	0	0	0	0	0	0	0	0	0	0	0	0	0	0	0	0	0	0	0	0	0	0	0	0	0	0	0	0	0	0	0	0	0	0	0	0	0	0	0	0	0	0	0	16588000	0	0	0	0	0	17128000	0	0	14454000	0	0	0	0	0	0	0	0	0	0	0	0	0	0	0	0	0	0	0	0	0	0	0	0	0	0	0	0	0	0	0	0	0	0	0	0	0	0	0	0	0	0	0	0	0	0	0	0	0				3'-UTR-mediated mRNA stabilization;biological regulation;cellular macromolecule metabolic process;cellular metabolic process;cellular nitrogen compound metabolic process;cellular process;defense response;gene expression;inflammatory response;macromolecule metabolic process;metabolic process;mRNA metabolic process;mRNA processing;mRNA stabilization;nitrogen compound metabolic process;nuclear mRNA splicing, via spliceosome;nucleic acid metabolic process;nucleobase-containing compound metabolic process;posttranscriptional regulation of gene expression;primary metabolic process;regulation of biological process;regulation of cellular metabolic process;regulation of cellular process;regulation of gene expression;regulation of macromolecule metabolic process;regulation of metabolic process;regulation of mRNA stability;regulation of nitrogen compound metabolic process;regulation of nucleobase-containing compound metabolic process;regulation of primary metabolic process;regulation of RNA metabolic process;regulation of RNA stability;response to biotic stimulus;response to chemical stimulus;response to lipopolysaccharide;response to molecule of bacterial origin;response to organic substance;response to stimulus;response to stress;response to wounding;RNA metabolic process;RNA processing;RNA splicing;RNA splicing, via transesterification reactions;RNA splicing, via transesterification reactions with bulged adenosine as nucleophile;RNA stabilization		GO:0000375;GO:0000377;GO:0000398;GO:0002237;GO:0006139;GO:0006396;GO:0006397;GO:0006807;GO:0006950;GO:0006952;GO:0006954;GO:0008152;GO:0008380;GO:0009607;GO:0009611;GO:0009987;GO:0010033;GO:0010467;GO:0010468;GO:0010608;GO:0016070;GO:0016071;GO:0019219;GO:0019222;GO:0031323;GO:0032496;GO:0034641;GO:0042221;GO:0043170;GO:0043487;GO:0043488;GO:0043489;GO:0044237;GO:0044238;GO:0044260;GO:0048255;GO:0050789;GO:0050794;GO:0050896;GO:0051171;GO:0051252;GO:0060255;GO:0065007;GO:0070935;GO:0080090;GO:0090304		Heterogeneous nuclear ribonucleoprotein A0	2	2	2	12,1	12,1	12,1	30,84	0	36,265	43537000	6	Q13151	Q13151	Heterogeneous nuclear ribonucleoprotein A0	HNRNPA0	949	HNRNPA0	ROA0_HUMAN
	0	0	0	0	0	0	0	0	0	0	0	0	0	0	0	0	0	0	0	0	0	0	0	0	0	0	0	0	0	0	0	0	0	0	0	0	0	0	0	0	0	0	0	0	0	0	0	0	0	0	0	0	0	0	0	0	0	0	0	0	0	0	0	0	0	0	0	0	0	0	0	0	0	0	0	0	0	0	0	0	0	0	0	0	0	0	0	0	0	0	0	0	0	0	0	0	0	0	0	1138700	0	0	0	0	0	0	0	0	0	0	0	0	0	0				amine metabolic process;amino acid activation;apoptosis;biological regulation;carboxylic acid metabolic process;cell death;cell differentiation;cellular amine metabolic process;cellular amino acid metabolic process;cellular developmental process;cellular ketone metabolic process;cellular macromolecule metabolic process;cellular metabolic process;cellular nitrogen compound metabolic process;cellular process;death;developmental process;epithelial cell differentiation;gene expression;lung cell differentiation;lung epithelial cell differentiation;macromolecule metabolic process;metabolic process;ncRNA metabolic process;negative regulation of biological process;negative regulation of cell proliferation;negative regulation of cellular process;nitrogen compound metabolic process;nucleic acid metabolic process;nucleobase-containing compound metabolic process;organic acid metabolic process;oxoacid metabolic process;positive regulation of biological process;positive regulation of cellular metabolic process;positive regulation of cellular process;positive regulation of cellular protein metabolic process;positive regulation of macromolecule metabolic process;positive regulation of metabolic process;positive regulation of protein metabolic process;positive regulation of protein modification process;positive regulation of protein ubiquitination;primary metabolic process;programmed cell death;regulation of biological process;regulation of cell proliferation;regulation of cellular metabolic process;regulation of cellular process;regulation of cellular protein metabolic process;regulation of macromolecule metabolic process;regulation of metabolic process;regulation of primary metabolic process;regulation of protein metabolic process;regulation of protein modification process;regulation of protein ubiquitination;RNA metabolic process;small molecule metabolic process;tRNA aminoacylation;tRNA aminoacylation for protein translation;tRNA metabolic process;Type II pneumocyte differentiation		GO:0006082;GO:0006139;GO:0006399;GO:0006418;GO:0006520;GO:0006807;GO:0006915;GO:0008152;GO:0008219;GO:0008285;GO:0009308;GO:0009893;GO:0009987;GO:0010467;GO:0010604;GO:0012501;GO:0016070;GO:0016265;GO:0019222;GO:0019752;GO:0030154;GO:0030855;GO:0031323;GO:0031325;GO:0031396;GO:0031398;GO:0031399;GO:0031401;GO:0032268;GO:0032270;GO:0032502;GO:0034641;GO:0034660;GO:0042127;GO:0042180;GO:0043038;GO:0043039;GO:0043170;GO:0043436;GO:0044106;GO:0044237;GO:0044238;GO:0044260;GO:0044281;GO:0048518;GO:0048519;GO:0048522;GO:0048523;GO:0048869;GO:0050789;GO:0050794;GO:0051246;GO:0051247;GO:0060255;GO:0060479;GO:0060487;GO:0060510;GO:0065007;GO:0080090;GO:0090304		Aminoacyl tRNA synthase complex-interacting multifunctional protein 2	1	1	1	7,8	7,8	7,8	35,348	0	13,749	8311000	2	Q13155	Q13155	Aminoacyl tRNA synthase complex-interacting multifunctional protein 2	AIMP2	950	AIMP2	AIMP2_HUMAN	4DPG
	0	0	0	0	0	0	0	0	0	5645800	0	0	0	0	0	0	0	0	0	0	0	0	0	0	0	0	12707000	0	0	0	0	0	0	0	0	0	0	0	0	0	0	0	0	0	0	0	0	0	5395300	0	0	0	0	0	0	10053000	0	8627400	0	0	0	24472000	0	0	0	0	0	0	0	0	0	0	0	0	0	0	0	0	0	0	0	0	0	0	0	0	0	0	0	0	0	0	0	0	0	0	0	0	0	0	0	0	0	0	0	0	0	0	0	0	0	0	0	0				4-hydroxyproline metabolic process;amine metabolic process;anatomical structure development;biological regulation;carboxylic acid metabolic process;cell redox homeostasis;cellular amine metabolic process;cellular amino acid metabolic process;cellular component organization;cellular component organization at cellular level;cellular component organization or biogenesis;cellular component organization or biogenesis at cellular level;cellular homeostasis;cellular ketone metabolic process;cellular macromolecule metabolic process;cellular metabolic process;cellular modified amino acid metabolic process;cellular nitrogen compound metabolic process;cellular process;cellular protein metabolic process;developmental process;developmental process involved in reproduction;extracellular matrix organization;extracellular structure organization;gamete generation;gonad development;heterocycle metabolic process;homeostatic process;I-kappaB phosphorylation;macromolecule metabolic process;macromolecule modification;male gamete generation;male gonad development;metabolic process;monocarboxylic acid metabolic process;multicellular organismal process;multicellular organismal reproductive process;negative regulation of biological process;negative regulation of cell proliferation;negative regulation of cellular process;negative regulation of male germ cell proliferation;negative regulation of reproductive process;nitrogen compound metabolic process;organ development;organic acid metabolic process;oxoacid metabolic process;phosphate-containing compound metabolic process;phosphorus metabolic process;phosphorylation;primary metabolic process;protein folding;protein maturation;protein maturation by protein folding;protein metabolic process;protein modification process;protein phosphorylation;reactive oxygen species metabolic process;regulation of biological process;regulation of biological quality;regulation of cell proliferation;regulation of cellular process;regulation of male germ cell proliferation;regulation of multicellular organismal process;regulation of reproductive process;reproductive process;reproductive structure development;small molecule metabolic process;spermatogenesis		GO:0003006;GO:0006082;GO:0006457;GO:0006464;GO:0006468;GO:0006520;GO:0006575;GO:0006793;GO:0006796;GO:0006807;GO:0007252;GO:0007276;GO:0007283;GO:0008152;GO:0008285;GO:0008406;GO:0008584;GO:0009308;GO:0009987;GO:0016043;GO:0016310;GO:0019471;GO:0019538;GO:0019725;GO:0019752;GO:0022414;GO:0022417;GO:0030198;GO:0032501;GO:0032502;GO:0032787;GO:0034641;GO:0042127;GO:0042180;GO:0042592;GO:0043062;GO:0043170;GO:0043412;GO:0043436;GO:0044106;GO:0044237;GO:0044238;GO:0044260;GO:0044267;GO:0044281;GO:0045454;GO:0046483;GO:0048232;GO:0048513;GO:0048519;GO:0048523;GO:0048608;GO:0048609;GO:0048856;GO:0050789;GO:0050794;GO:0051239;GO:0051604;GO:0065007;GO:0065008;GO:0071840;GO:0071841;GO:0071842;GO:0072593;GO:2000241;GO:2000242;GO:2000254;GO:2000255		Peroxiredoxin-4	2	1	1	10,3	5,9	5,9	30,54	0	7,5426	38649000	7	Q13162;A6NJJ0;A6NG45	Q13162;A6NJJ0;A6NG45	Peroxiredoxin-4	PRDX4	951	PRDX4	A6NG45_HUMAN;A6NJJ0_HUMAN;PRDX4_HUMAN	2PN8;3TJB;3TJF;3TJG;3TJJ;3TJK;3TKP;3TKQ;3TKR;3TKS;4RQX
	0	0	0	0	0	0	0	0	0	0	0	0	0	0	0	0	0	0	0	0	0	0	0	0	0	0	0	0	0	0	0	0	0	0	0	0	0	0	0	0	0	0	0	0	0	0	0	0	0	0	0	0	0	0	0	0	0	0	4913000	0	0	0	5955200	0	0	0	0	0	0	0	0	0	0	0	0	0	0	0	6512400	0	0	0	0	0	0	0	0	0	0	6427500	0	0	0	0	0	0	8261300	0	0	0	0	0	0	0	0	0	0	0	0	0	0	0	0	0				actin cytoskeleton organization;actin filament-based process;activation of immune response;activation of innate immune response;activation of protein kinase activity;antigen receptor-mediated signaling pathway;apoptosis;axon guidance;biological regulation;cell death;cell migration;cell motility;cell surface receptor linked signaling pathway;cellular component disassembly;cellular component disassembly at cellular level;cellular component disassembly involved in apoptosis;cellular component movement;cellular component organization;cellular component organization at cellular level;cellular component organization or biogenesis;cellular component organization or biogenesis at cellular level;cellular macromolecule metabolic process;cellular metabolic process;cellular process;cellular protein metabolic process;cellular response to chemical stimulus;cellular response to growth factor stimulus;cellular response to organic substance;cellular response to stimulus;cellular response to stress;cellular response to vascular endothelial growth factor stimulus;chemotaxis;cytoskeleton organization;death;defense response;enzyme linked receptor protein signaling pathway;immune response;immune response-activating cell surface receptor signaling pathway;immune response-activating signal transduction;immune response-regulating cell surface receptor signaling pathway;immune response-regulating signaling pathway;immune system process;innate immune response;innate immune response activating cell surface receptor signaling pathway;innate immune response-activating signal transduction;intracellular protein kinase cascade;intracellular signal transduction;locomotion;lymphocyte costimulation;macromolecule metabolic process;macromolecule modification;metabolic process;negative regulation of apoptosis;negative regulation of biological process;negative regulation of catalytic activity;negative regulation of cell death;negative regulation of cellular process;negative regulation of kinase activity;negative regulation of molecular function;negative regulation of programmed cell death;negative regulation of protein kinase activity;negative regulation of transferase activity;organelle organization;peptidyl-amino acid modification;peptidyl-serine modification;peptidyl-serine phosphorylation;phosphate-containing compound metabolic process;phosphorus metabolic process;phosphorylation;positive regulation of biological process;positive regulation of catalytic activity;positive regulation of cell activation;positive regulation of cellular metabolic process;positive regulation of cellular process;positive regulation of cellular protein metabolic process;positive regulation of defense response;positive regulation of immune response;positive regulation of immune system process;positive regulation of innate immune response;positive regulation of kinase activity;positive regulation of leukocyte activation;positive regulation of lymphocyte activation;positive regulation of macromolecule metabolic process;positive regulation of metabolic process;positive regulation of molecular function;positive regulation of peptidyl-tyrosine phosphorylation;positive regulation of phosphate metabolic process;positive regulation of phosphorus metabolic process;positive regulation of phosphorylation;positive regulation of protein kinase activity;positive regulation of protein metabolic process;positive regulation of protein modification process;positive regulation of protein phosphorylation;positive regulation of protein tyrosine kinase activity;positive regulation of response to stimulus;positive regulation of T cell activation;positive regulation of transferase activity;primary metabolic process;programmed cell death;protein autophosphorylation;protein metabolic process;protein modification process;protein phosphorylation;Ras protein signal transduction;regulation of apoptosis;regulation of biological process;regulation of catalytic activity;regulation of cell activation;regulation of cell cycle;regulation of cell death;regulation of cellular metabolic process;regulation of cellular process;regulation of cellular protein metabolic process;regulation of defense response;regulation of defense response to virus;regulation of defense response to virus by virus;regulation of growth;regulation of immune effector process;regulation of immune response;regulation of immune system process;regulation of innate immune response;regulation of intracellular protein kinase cascade;regulation of kinase activity;regulation of leukocyte activation;regulation of lymphocyte activation;regulation of macromolecule metabolic process;regulation of MAPKKK cascade;regulation of metabolic process;regulation of mitotic cell cycle;regulation of molecular function;regulation of multi-organism process;regulation of peptidyl-tyrosine phosphorylation;regulation of phosphate metabolic process;regulation of phosphorus metabolic process;regulation of phosphorylation;regulation of primary metabolic process;regulation of programmed cell death;regulation of protein kinase activity;regulation of protein metabolic process;regulation of protein modification process;regulation of protein phosphorylation;regulation of protein tyrosine kinase activity;regulation of response to biotic stimulus;regulation of response to stimulus;regulation of response to stress;regulation of signal transduction;regulation of signaling;regulation of T cell activation;regulation of transferase activity;response to chemical stimulus;response to external stimulus;response to growth factor stimulus;response to organic substance;response to stimulus;response to stress;Rho protein signal transduction;signal transduction;small GTPase mediated signal transduction;stimulatory C-type lectin receptor signaling pathway;stress-activated protein kinase signaling cascade;T cell costimulation;T cell receptor signaling pathway;taxis;transmembrane receptor protein tyrosine kinase signaling pathway;vascular endothelial growth factor receptor signaling pathway;viral reproduction	Axon guidance;ErbB signaling pathway;Focal adhesion;MAPK signaling pathway;Regulation of actin cytoskeleton;Renal cell carcinoma;T cell receptor signaling pathway	GO:0001932;GO:0001934;GO:0002218;GO:0002220;GO:0002223;GO:0002253;GO:0002376;GO:0002429;GO:0002682;GO:0002684;GO:0002694;GO:0002696;GO:0002697;GO:0002757;GO:0002758;GO:0002764;GO:0002768;GO:0002831;GO:0006464;GO:0006468;GO:0006469;GO:0006793;GO:0006796;GO:0006915;GO:0006921;GO:0006928;GO:0006935;GO:0006950;GO:0006952;GO:0006955;GO:0006996;GO:0007010;GO:0007165;GO:0007166;GO:0007167;GO:0007169;GO:0007243;GO:0007264;GO:0007265;GO:0007266;GO:0007346;GO:0007411;GO:0008152;GO:0008219;GO:0009605;GO:0009893;GO:0009966;GO:0009987;GO:0010033;GO:0010562;GO:0010604;GO:0010627;GO:0010941;GO:0012501;GO:0016032;GO:0016043;GO:0016265;GO:0016310;GO:0016477;GO:0018105;GO:0018193;GO:0018209;GO:0019220;GO:0019222;GO:0019538;GO:0022411;GO:0023051;GO:0030029;GO:0030036;GO:0031098;GO:0031294;GO:0031295;GO:0031323;GO:0031325;GO:0031347;GO:0031349;GO:0031399;GO:0031401;GO:0032147;GO:0032268;GO:0032270;GO:0033554;GO:0033673;GO:0033674;GO:0035556;GO:0035924;GO:0040008;GO:0040011;GO:0042221;GO:0042325;GO:0042327;GO:0042330;GO:0042981;GO:0043066;GO:0043067;GO:0043069;GO:0043085;GO:0043086;GO:0043170;GO:0043408;GO:0043412;GO:0043549;GO:0043900;GO:0044092;GO:0044093;GO:0044237;GO:0044238;GO:0044260;GO:0044267;GO:0045087;GO:0045088;GO:0045089;GO:0045859;GO:0045860;GO:0045937;GO:0046777;GO:0048010;GO:0048518;GO:0048519;GO:0048522;GO:0048523;GO:0048583;GO:0048584;GO:0048870;GO:0050688;GO:0050690;GO:0050730;GO:0050731;GO:0050776;GO:0050778;GO:0050789;GO:0050790;GO:0050794;GO:0050851;GO:0050852;GO:0050863;GO:0050865;GO:0050867;GO:0050870;GO:0050896;GO:0051174;GO:0051246;GO:0051247;GO:0051249;GO:0051251;GO:0051338;GO:0051347;GO:0051348;GO:0051716;GO:0051726;GO:0060255;GO:0060548;GO:0061097;GO:0061098;GO:0065007;GO:0065009;GO:0070848;GO:0070887;GO:0071310;GO:0071363;GO:0071840;GO:0071841;GO:0071842;GO:0071845;GO:0080090;GO:0080134	ko04010;ko04012;ko04360;ko04510;ko04660;ko04810;ko05211	PAK-2p27;PAK-2p34;Serine/threonine-protein kinase PAK 2	3	3	3	14,3	14,3	14,3	58,042	0	28,945	121370000	18	Q13177	Q13177	Serine/threonine-protein kinase PAK 2;PAK-2p27;PAK-2p34	PAK2	952	PAK2	PAK2_HUMAN	3PCS
	0	0	0	0	0	0	0	0	0	0	0	0	0	0	0	0	0	0	0	0	0	0	0	0	0	0	0	0	0	0	0	0	0	0	0	0	0	0	0	0	0	0	0	0	0	0	0	0	0	0	0	0	0	0	0	0	0	0	0	0	0	0	0	0	0	0	0	0	0	0	0	0	0	0	0	0	0	0	0	0	0	0	0	0	0	0	0	0	0	0	0	0	0	0	0	0	5791000	0	0	0	0	0	0	0	0	0	0	0	0	0	0	0	0	0				biological regulation;biosynthetic process;cellular biosynthetic process;cellular component organization;cellular component organization at cellular level;cellular component organization or biogenesis;cellular component organization or biogenesis at cellular level;cellular macromolecule biosynthetic process;cellular macromolecule metabolic process;cellular metabolic process;cellular nitrogen compound metabolic process;cellular process;chromatin modification;chromatin organization;chromatin remodeling;chromosome organization;macromolecule biosynthetic process;macromolecule metabolic process;metabolic process;negative regulation of biological process;negative regulation of biosynthetic process;negative regulation of cellular biosynthetic process;negative regulation of cellular macromolecule biosynthetic process;negative regulation of cellular metabolic process;negative regulation of cellular process;negative regulation of gene expression;negative regulation of macromolecule biosynthetic process;negative regulation of macromolecule metabolic process;negative regulation of metabolic process;negative regulation of nitrogen compound metabolic process;negative regulation of nucleobase-containing compound metabolic process;negative regulation of RNA metabolic process;negative regulation of transcription, DNA-dependent;nitrogen compound metabolic process;nucleic acid metabolic process;nucleobase-containing compound metabolic process;organelle organization;primary metabolic process;regulation of biological process;regulation of biosynthetic process;regulation of cellular biosynthetic process;regulation of cellular macromolecule biosynthetic process;regulation of cellular metabolic process;regulation of cellular process;regulation of gene expression;regulation of macromolecule biosynthetic process;regulation of macromolecule metabolic process;regulation of metabolic process;regulation of nitrogen compound metabolic process;regulation of nucleobase-containing compound metabolic process;regulation of primary metabolic process;regulation of RNA metabolic process;regulation of transcription, DNA-dependent;rhythmic process;RNA biosynthetic process;RNA metabolic process;transcription, DNA-dependent		GO:0006139;GO:0006325;GO:0006338;GO:0006351;GO:0006355;GO:0006807;GO:0006996;GO:0008152;GO:0009058;GO:0009059;GO:0009889;GO:0009890;GO:0009892;GO:0009987;GO:0010468;GO:0010556;GO:0010558;GO:0010605;GO:0010629;GO:0016043;GO:0016070;GO:0016568;GO:0019219;GO:0019222;GO:0031323;GO:0031324;GO:0031326;GO:0031327;GO:0032774;GO:0034641;GO:0034645;GO:0043170;GO:0044237;GO:0044238;GO:0044249;GO:0044260;GO:0045892;GO:0045934;GO:0048511;GO:0048519;GO:0048523;GO:0050789;GO:0050794;GO:0051171;GO:0051172;GO:0051252;GO:0051253;GO:0051276;GO:0060255;GO:0065007;GO:0071840;GO:0071841;GO:0071842;GO:0080090;GO:0090304;GO:2000112;GO:2000113		Chromobox protein homolog 1;Chromobox protein homolog 3	2	2	2	17,5	17,5	17,5	20,811	0,0011173	3,043	37062000	4	Q13185;C9JMM0;B8ZZ43;S4R2Y4;K7ELA4;B5MD17;J3KS05;P83916	Q13185;C9JMM0;B8ZZ43;S4R2Y4;K7ELA4;B5MD17;J3KS05;P83916	Chromobox protein homolog 3;Chromobox protein homolog 1	CBX3;CBX1	953	CBX1;CBX3	B5MD17_HUMAN;B8ZZ43_HUMAN;C9JMM0_HUMAN;CBX1_HUMAN;CBX3_HUMAN;J3KS05_HUMAN;K7ELA4_HUMAN;S4R2Y4_HUMAN	2FMM;2L11;3DM1;3F2U;3KUP;3Q6S;3TZD
	0	0	0	0	0	0	0	0	0	0	0	0	0	0	0	0	0	0	0	0	0	0	0	0	0	0	0	0	0	0	0	0	0	0	0	0	0	0	0	0	0	0	0	0	0	0	0	0	0	0	0	0	0	0	0	0	0	0	0	0	0	0	0	0	0	0	0	0	0	0	0	0	0	0	0	0	0	0	0	0	0	0	0	0	0	0	0	0	0	0	0	0	0	1520900	0	0	0	0	0	0	0	0	0	0	0	0	0	0	0	0	0	0	0	0				biological regulation;cellular component disassembly;cellular component disassembly at cellular level;cellular component organization;cellular component organization at cellular level;cellular component organization or biogenesis;cellular component organization or biogenesis at cellular level;cellular membrane fusion;cellular membrane organization;cellular process;early endosome to Golgi transport;endosome transport;ER to Golgi vesicle-mediated transport;establishment of localization;establishment of localization in cell;establishment of protein localization;Golgi disassembly;Golgi organization;Golgi vesicle transport;intracellular protein transport;intracellular transport;membrane docking;membrane fusion;membrane organization;organelle fusion;organelle organization;positive regulation of biological process;positive regulation of catabolic process;positive regulation of macromolecule metabolic process;positive regulation of metabolic process;positive regulation of protein catabolic process;positive regulation of protein metabolic process;protein transport;regulation of biological process;regulation of catabolic process;regulation of macromolecule metabolic process;regulation of metabolic process;regulation of primary metabolic process;regulation of protein catabolic process;regulation of protein metabolic process;retrograde transport, endosome to Golgi;transport;vesicle docking;vesicle fusion;vesicle fusion with Golgi apparatus;vesicle organization;vesicle-mediated transport	SNARE interactions in vesicular transport	GO:0006810;GO:0006886;GO:0006888;GO:0006906;GO:0006944;GO:0006996;GO:0007030;GO:0009893;GO:0009894;GO:0009896;GO:0009987;GO:0010604;GO:0015031;GO:0016043;GO:0016044;GO:0016050;GO:0016192;GO:0016197;GO:0019222;GO:0022406;GO:0022411;GO:0034498;GO:0042147;GO:0042176;GO:0045184;GO:0045732;GO:0046907;GO:0048193;GO:0048278;GO:0048280;GO:0048284;GO:0048518;GO:0050789;GO:0051234;GO:0051246;GO:0051247;GO:0051649;GO:0060255;GO:0061024;GO:0061025;GO:0065007;GO:0071840;GO:0071841;GO:0071842;GO:0071845;GO:0080090;GO:0090166	ko04130	Syntaxin-5	1	1	1	5,9	5,9	5,9	39,672	0	4,2581	5565400	1	Q13190	Q13190	Syntaxin-5	STX5	954	STX5	STX5_HUMAN	3EFO
	0	0	0	0	0	0	0	0	0	0	0	0	0	0	0	0	0	0	0	0	0	0	0	0	0	0	0	0	0	0	0	0	0	0	0	0	0	0	0	0	0	0	0	0	0	0	0	0	0	0	0	0	0	0	0	0	0	0	0	0	0	0	0	0	0	0	0	0	0	0	0	0	0	0	0	0	0	0	0	0	0	0	0	0	0	0	0	0	0	0	0	0	0	0	0	0	0	0	0	0	0	0	0	0	0	0	0	0	0	14984000	0	0	0	0				activation of immune response;activation of innate immune response;anaphase-promoting complex-dependent proteasomal ubiquitin-dependent protein catabolic process;antigen processing and presentation;antigen processing and presentation of exogenous antigen;antigen processing and presentation of exogenous peptide antigen;antigen processing and presentation of exogenous peptide antigen via MHC class I;antigen processing and presentation of exogenous peptide antigen via MHC class I, TAP-dependent;antigen processing and presentation of peptide antigen;antigen processing and presentation of peptide antigen via MHC class I;apoptosis;biological regulation;catabolic process;cell cycle;cell cycle process;cell death;cell surface receptor linked signaling pathway;cellular catabolic process;cellular macromolecule catabolic process;cellular macromolecule metabolic process;cellular metabolic process;cellular nitrogen compound metabolic process;cellular process;cellular protein metabolic process;cellular response to stimulus;cellular response to stress;death;defense response;DNA damage response, signal transduction by p53 class mediator;DNA damage response, signal transduction by p53 class mediator resulting in cell cycle arrest;G1/S transition of mitotic cell cycle;gene expression;immune response;immune response-activating cell surface receptor signaling pathway;immune response-activating signal transduction;immune response-regulating cell surface receptor signaling pathway;immune response-regulating signaling pathway;immune system process;innate immune response;innate immune response activating cell surface receptor signaling pathway;innate immune response-activating signal transduction;intracellular signal transduction;macromolecule catabolic process;macromolecule metabolic process;macromolecule modification;metabolic process;mitotic cell cycle;modification-dependent macromolecule catabolic process;modification-dependent protein catabolic process;negative regulation of apoptosis;negative regulation of biological process;negative regulation of canonical Wnt receptor signaling pathway;negative regulation of catalytic activity;negative regulation of cell communication;negative regulation of cell death;negative regulation of cellular metabolic process;negative regulation of cellular process;negative regulation of cellular protein metabolic process;negative regulation of ligase activity;negative regulation of macromolecule metabolic process;negative regulation of metabolic process;negative regulation of molecular function;negative regulation of programmed cell death;negative regulation of protein metabolic process;negative regulation of protein modification process;negative regulation of protein ubiquitination;negative regulation of response to stimulus;negative regulation of signal transduction;negative regulation of signaling;negative regulation of ubiquitin-protein ligase activity;negative regulation of ubiquitin-protein ligase activity involved in mitotic cell cycle;negative regulation of Wnt receptor signaling pathway;nitrogen compound metabolic process;positive regulation of biological process;positive regulation of canonical Wnt receptor signaling pathway;positive regulation of catalytic activity;positive regulation of cell communication;positive regulation of cell cycle arrest;positive regulation of cell cycle process;positive regulation of cellular metabolic process;positive regulation of cellular process;positive regulation of cellular protein metabolic process;positive regulation of defense response;positive regulation of immune response;positive regulation of immune system process;positive regulation of innate immune response;positive regulation of ligase activity;positive regulation of macromolecule metabolic process;positive regulation of metabolic process;positive regulation of molecular function;positive regulation of protein metabolic process;positive regulation of protein modification process;positive regulation of protein ubiquitination;positive regulation of response to stimulus;positive regulation of signal transduction;positive regulation of signaling;positive regulation of ubiquitin-protein ligase activity;positive regulation of ubiquitin-protein ligase activity involved in mitotic cell cycle;positive regulation of Wnt receptor signaling pathway;primary metabolic process;programmed cell death;proteasomal protein catabolic process;proteasomal ubiquitin-dependent protein catabolic process;protein metabolic process;protein modification by small protein conjugation;protein modification by small protein conjugation or removal;protein modification process;protein polyubiquitination;protein ubiquitination;proteolysis;proteolysis involved in cellular protein catabolic process;regulation of apoptosis;regulation of biological process;regulation of canonical Wnt receptor signaling pathway;regulation of catalytic activity;regulation of cell communication;regulation of cell cycle;regulation of cell cycle arrest;regulation of cell cycle process;regulation of cell death;regulation of cellular amine metabolic process;regulation of cellular amino acid metabolic process;regulation of cellular ketone metabolic process;regulation of cellular metabolic process;regulation of cellular process;regulation of cellular protein metabolic process;regulation of defense response;regulation of immune response;regulation of immune system process;regulation of innate immune response;regulation of ligase activity;regulation of macromolecule metabolic process;regulation of metabolic process;regulation of molecular function;regulation of nitrogen compound metabolic process;regulation of primary metabolic process;regulation of programmed cell death;regulation of protein metabolic process;regulation of protein modification process;regulation of protein ubiquitination;regulation of response to stimulus;regulation of response to stress;regulation of signal transduction;regulation of signaling;regulation of ubiquitin-protein ligase activity;regulation of ubiquitin-protein ligase activity involved in mitotic cell cycle;regulation of Wnt receptor signaling pathway;response to DNA damage stimulus;response to stimulus;response to stress;signal transduction;signal transduction by p53 class mediator;signal transduction in response to DNA damage;signal transduction involved in cell cycle checkpoint;signal transduction involved in DNA damage checkpoint;signal transduction involved in DNA integrity checkpoint;signal transduction involved in G1/S transition checkpoint;signal transduction involved in mitotic cell cycle checkpoint;signal transduction involved in mitotic cell cycle G1/S checkpoint;signal transduction involved in mitotic cell cycle G1/S transition DNA damage checkpoint;small molecule metabolic process;stimulatory C-type lectin receptor signaling pathway;ubiquitin-dependent protein catabolic process;viral reproduction	Proteasome	GO:0000082;GO:0000209;GO:0000278;GO:0002218;GO:0002220;GO:0002223;GO:0002253;GO:0002376;GO:0002429;GO:0002474;GO:0002478;GO:0002479;GO:0002682;GO:0002684;GO:0002757;GO:0002758;GO:0002764;GO:0002768;GO:0006464;GO:0006508;GO:0006511;GO:0006521;GO:0006807;GO:0006915;GO:0006950;GO:0006952;GO:0006955;GO:0006974;GO:0006977;GO:0007049;GO:0007165;GO:0007166;GO:0008152;GO:0008219;GO:0009056;GO:0009057;GO:0009892;GO:0009893;GO:0009966;GO:0009967;GO:0009968;GO:0009987;GO:0010467;GO:0010498;GO:0010564;GO:0010565;GO:0010604;GO:0010605;GO:0010646;GO:0010647;GO:0010648;GO:0010941;GO:0012501;GO:0016032;GO:0016265;GO:0016567;GO:0019222;GO:0019538;GO:0019882;GO:0019884;GO:0019941;GO:0022402;GO:0023051;GO:0023056;GO:0023057;GO:0030111;GO:0030177;GO:0030178;GO:0030330;GO:0031145;GO:0031323;GO:0031324;GO:0031325;GO:0031347;GO:0031349;GO:0031396;GO:0031397;GO:0031398;GO:0031399;GO:0031400;GO:0031401;GO:0032268;GO:0032269;GO:0032270;GO:0032446;GO:0033238;GO:0033554;GO:0034641;GO:0035556;GO:0042590;GO:0042770;GO:0042981;GO:0043066;GO:0043067;GO:0043069;GO:0043085;GO:0043086;GO:0043161;GO:0043170;GO:0043412;GO:0043632;GO:0044092;GO:0044093;GO:0044237;GO:0044238;GO:0044248;GO:0044260;GO:0044265;GO:0044267;GO:0044281;GO:0045087;GO:0045088;GO:0045089;GO:0048002;GO:0048518;GO:0048519;GO:0048522;GO:0048523;GO:0048583;GO:0048584;GO:0048585;GO:0050776;GO:0050778;GO:0050789;GO:0050790;GO:0050794;GO:0050896;GO:0051171;GO:0051246;GO:0051247;GO:0051248;GO:0051340;GO:0051351;GO:0051352;GO:0051436;GO:0051437;GO:0051438;GO:0051439;GO:0051443;GO:0051444;GO:0051603;GO:0051716;GO:0051726;GO:0060255;GO:0060548;GO:0060828;GO:0065007;GO:0065009;GO:0070647;GO:0071156;GO:0071158;GO:0072331;GO:0072395;GO:0072401;GO:0072404;GO:0072413;GO:0072422;GO:0072431;GO:0072474;GO:0080090;GO:0080134;GO:0090068;GO:0090090;GO:0090263	ko03050	26S proteasome non-ATPase regulatory subunit 2	1	1	1	1,7	1,7	1,7	100,2	0	3,8095	133760000	21	Q13200	Q13200	26S proteasome non-ATPase regulatory subunit 2	PSMD2	955	PSMD2	PSMD2_HUMAN
	0	0	0	0	0	0	0	0	0	0	0	0	0	0	7273800	13234000	6169900	0	0	0	0	0	0	0	0	0	0	0	28931000	0	0	0	24511000	0	0	0	0	0	0	0	0	0	11028000	0	0	0	0	0	0	0	0	0	0	0	0	0	0	0	0	0	0	6947100	0	10184000	0	4584800	0	7185200	0	6914900	14002000	0	0	0	0	0	28399000	0	0	0	0	0	0	0	8736600	13084000	0	0	0	0	0	0	0	0	0	10237000	0	27392000	0	7094000	0	0	0	0	0	0	0	0	0	18174000	6465500	0	0	0				establishment of localization;establishment of protein localization;protein transport;transport		GO:0006810;GO:0015031;GO:0045184;GO:0051234		Selenium-binding protein 1	5	5	5	16,1	16,1	16,1	52,39	0	4,1002	220310000	49	Q13228;F2Z2W8;F8WCR4;A6PVX1;C9JVL0;H0Y532	Q13228;F2Z2W8;F8WCR4	Selenium-binding protein 1	SELENBP1	956	SELENBP1	F2Z2W8_HUMAN;F8WCR4_HUMAN;SBP1_HUMAN
	0	0	0	0	0	0	0	0	0	12292000	0	0	0	0	0	0	0	0	0	0	0	0	0	0	0	0	17624000	0	0	0	0	0	0	0	0	0	0	17220000	0	0	0	0	0	0	0	0	0	0	8959700	0	0	0	0	0	0	17256000	0	0	0	10530000	0	32690000	0	0	0	0	0	0	0	0	0	0	0	0	0	0	0	0	0	0	15155000	0	0	0	0	0	0	0	0	0	0	0	0	0	0	0	0	0	0	0	0	0	0	0	0	0	0	0	0	0	0	0	0	0				anatomical structure morphogenesis;biological regulation;biosynthetic process;cell morphogenesis;cell morphogenesis involved in differentiation;cellular biosynthetic process;cellular component assembly;cellular component morphogenesis;cellular component organization;cellular component organization or biogenesis;cellular developmental process;cellular macromolecule metabolic process;cellular metabolic process;cellular nitrogen compound metabolic process;cellular process;cellular protein metabolic process;cellular response to stimulus;cellular response to stress;convergent extension;convergent extension involved in axis elongation;defense response;developmental process;DNA alkylation;DNA metabolic process;DNA methylation;DNA methylation involved in embryo development;DNA modification;DNA repair;embryo implantation;embryonic morphogenesis;embryonic placenta morphogenesis;epithelial to mesenchymal transition;gene expression;immune response;immune system process;innate immune response;macromolecular complex assembly;macromolecular complex subunit organization;macromolecule metabolic process;macromolecule methylation;macromolecule modification;metabolic process;methylation;morphogenesis of an epithelium;negative regulation of biological process;negative regulation of biosynthetic process;negative regulation of cellular biosynthetic process;negative regulation of cellular macromolecule biosynthetic process;negative regulation of cellular metabolic process;negative regulation of cellular process;negative regulation of gene expression;negative regulation of macromolecule biosynthetic process;negative regulation of macromolecule metabolic process;negative regulation of metabolic process;negative regulation of nitrogen compound metabolic process;negative regulation of nucleobase-containing compound metabolic process;negative regulation of RNA metabolic process;negative regulation of transcription from RNA polymerase II promoter;negative regulation of transcription, DNA-dependent;nitrogen compound metabolic process;nucleic acid metabolic process;nucleobase-containing compound metabolic process;one-carbon metabolic process;phosphate-containing compound metabolic process;phosphorus metabolic process;phosphorylation;positive regulation of biological process;positive regulation of biosynthetic process;positive regulation of cellular biosynthetic process;positive regulation of cellular metabolic process;positive regulation of cellular process;positive regulation of DNA metabolic process;positive regulation of DNA repair;positive regulation of gene expression;positive regulation of intracellular protein transport;positive regulation of intracellular transport;positive regulation of macromolecule biosynthetic process;positive regulation of macromolecule metabolic process;positive regulation of metabolic process;positive regulation of nitrogen compound metabolic process;positive regulation of nucleobase-containing compound metabolic process;positive regulation of nucleocytoplasmic transport;positive regulation of protein import into nucleus;positive regulation of protein transport;positive regulation of response to DNA damage stimulus;positive regulation of response to stimulus;positive regulation of RNA metabolic process;positive regulation of transcription factor import into nucleus;positive regulation of transcription, DNA-dependent;positive regulation of transmembrane transport;positive regulation of transport;primary metabolic process;protein autophosphorylation;protein complex assembly;protein complex subunit organization;protein metabolic process;protein modification by small protein conjugation;protein modification by small protein conjugation or removal;protein modification process;protein oligomerization;protein phosphorylation;protein sumoylation;protein ubiquitination;regulation of biological process;regulation of biosynthetic process;regulation of cellular biosynthetic process;regulation of cellular localization;regulation of cellular macromolecule biosynthetic process;regulation of cellular metabolic process;regulation of cellular process;regulation of cellular response to stress;regulation of DNA metabolic process;regulation of DNA repair;regulation of establishment of protein localization;regulation of gene expression;regulation of gene expression, epigenetic;regulation of genetic imprinting;regulation of intracellular protein transport;regulation of intracellular transport;regulation of localization;regulation of macromolecule biosynthetic process;regulation of macromolecule metabolic process;regulation of metabolic process;regulation of nitrogen compound metabolic process;regulation of nucleobase-containing compound metabolic process;regulation of nucleocytoplasmic transport;regulation of primary metabolic process;regulation of protein import into nucleus;regulation of protein localization;regulation of protein transport;regulation of response to DNA damage stimulus;regulation of response to stimulus;regulation of response to stress;regulation of RNA metabolic process;regulation of transcription factor import into nucleus;regulation of transcription from RNA polymerase II promoter;regulation of transcription, DNA-dependent;regulation of transmembrane transport;regulation of transport;reproductive process;response to DNA damage stimulus;response to stimulus;response to stress;RNA biosynthetic process;RNA metabolic process;small molecule metabolic process;tissue morphogenesis;transcription initiation from RNA polymerase II promoter;transcription initiation, DNA-dependent		GO:0000122;GO:0000902;GO:0000904;GO:0001837;GO:0002009;GO:0002376;GO:0006139;GO:0006259;GO:0006281;GO:0006282;GO:0006304;GO:0006305;GO:0006306;GO:0006352;GO:0006355;GO:0006357;GO:0006367;GO:0006461;GO:0006464;GO:0006468;GO:0006730;GO:0006793;GO:0006796;GO:0006807;GO:0006950;GO:0006952;GO:0006955;GO:0006974;GO:0007566;GO:0008152;GO:0009058;GO:0009653;GO:0009889;GO:0009890;GO:0009891;GO:0009892;GO:0009893;GO:0009987;GO:0010467;GO:0010468;GO:0010556;GO:0010557;GO:0010558;GO:0010604;GO:0010605;GO:0010628;GO:0010629;GO:0016043;GO:0016070;GO:0016310;GO:0016567;GO:0016925;GO:0019219;GO:0019222;GO:0019538;GO:0022414;GO:0022607;GO:0031323;GO:0031324;GO:0031325;GO:0031326;GO:0031327;GO:0031328;GO:0032259;GO:0032386;GO:0032388;GO:0032446;GO:0032502;GO:0032774;GO:0032879;GO:0032880;GO:0032989;GO:0033157;GO:0033554;GO:0034641;GO:0034762;GO:0034764;GO:0040029;GO:0042306;GO:0042307;GO:0042990;GO:0042993;GO:0043045;GO:0043170;GO:0043412;GO:0043414;GO:0043933;GO:0044237;GO:0044238;GO:0044249;GO:0044260;GO:0044267;GO:0044281;GO:0045087;GO:0045739;GO:0045892;GO:0045893;GO:0045934;GO:0045935;GO:0046777;GO:0046822;GO:0046824;GO:0048518;GO:0048519;GO:0048522;GO:0048523;GO:0048583;GO:0048584;GO:0048598;GO:0048729;GO:0048869;GO:0050789;GO:0050794;GO:0050896;GO:0051049;GO:0051050;GO:0051052;GO:0051054;GO:0051171;GO:0051172;GO:0051173;GO:0051222;GO:0051223;GO:0051252;GO:0051253;GO:0051254;GO:0051259;GO:0051716;GO:0060026;GO:0060028;GO:0060255;GO:0060341;GO:0060669;GO:0065003;GO:0065007;GO:0070201;GO:0070647;GO:0071822;GO:0071840;GO:0080090;GO:0080134;GO:0080135;GO:0090304;GO:0090316;GO:2000112;GO:2000113;GO:2000653;GO:2001020;GO:2001022		Transcription intermediary factor 1-beta	3	3	3	8,9	8,9	8,9	88,549	0	41,309	75798000	13	Q13263;M0R0K9	Q13263	Transcription intermediary factor 1-beta	TRIM28	957	TRIM28	TIF1B_HUMAN	1FP0;2RO1;2YVR
	0	0	0	0	0	0	0	0	0	0	0	0	0	0	0	0	0	0	0	0	0	0	0	0	0	0	9586600	0	63097000	0	0	0	0	0	0	0	0	28362000	0	0	0	0	0	0	0	0	0	0	0	0	0	0	0	0	0	62261000	0	16140000	0	0	0	4886600	0	0	0	0	0	0	0	0	0	0	0	0	0	0	0	0	0	0	0	0	0	0	0	0	0	0	0	0	0	15490000	0	0	0	0	0	0	0	0	0	0	0	0	0	0	0	0	0	0	0	0	0	0				activation of immune response;activation of innate immune response;antigen receptor-mediated signaling pathway;biological regulation;cell differentiation;cell surface receptor linked signaling pathway;cellular developmental process;cellular macromolecule metabolic process;cellular metabolic process;cellular nitrogen compound metabolic process;cellular process;cellular protein metabolic process;cellular response to stimulus;cellular response to stress;cytoplasmic pattern recognition receptor signaling pathway;defense response;developmental process;DNA metabolic process;DNA repair;error-free postreplication DNA repair;immune response;immune response-activating cell surface receptor signaling pathway;immune response-activating signal transduction;immune response-regulating cell surface receptor signaling pathway;immune response-regulating signaling pathway;immune system process;innate immune response;innate immune response activating cell surface receptor signaling pathway;innate immune response-activating signal transduction;intracellular receptor mediated signaling pathway;macromolecule metabolic process;macromolecule modification;metabolic process;MyD88-dependent toll-like receptor signaling pathway;nitrogen compound metabolic process;nucleic acid metabolic process;nucleobase-containing compound metabolic process;nucleotide-binding domain, leucine rich repeat containing receptor signaling pathway;nucleotide-binding oligomerization domain containing signaling pathway;pattern recognition receptor signaling pathway;positive regulation of biological process;positive regulation of biosynthetic process;positive regulation of cell communication;positive regulation of cellular biosynthetic process;positive regulation of cellular metabolic process;positive regulation of cellular process;positive regulation of defense response;positive regulation of gene expression;positive regulation of I-kappaB kinase/NF-kappaB cascade;positive regulation of immune response;positive regulation of immune system process;positive regulation of innate immune response;positive regulation of intracellular protein kinase cascade;positive regulation of macromolecule biosynthetic process;positive regulation of macromolecule metabolic process;positive regulation of metabolic process;positive regulation of molecular function;positive regulation of NF-kappaB transcription factor activity;positive regulation of nitrogen compound metabolic process;positive regulation of nucleobase-containing compound metabolic process;positive regulation of response to stimulus;positive regulation of RNA metabolic process;positive regulation of sequence-specific DNA binding transcription factor activity;positive regulation of signal transduction;positive regulation of signaling;positive regulation of transcription, DNA-dependent;postreplication repair;primary metabolic process;protein K63-linked ubiquitination;protein metabolic process;protein modification by small protein conjugation;protein modification by small protein conjugation or removal;protein modification process;protein polyubiquitination;protein ubiquitination;regulation of biological process;regulation of biosynthetic process;regulation of cell communication;regulation of cellular biosynthetic process;regulation of cellular macromolecule biosynthetic process;regulation of cellular metabolic process;regulation of cellular process;regulation of cellular response to stress;regulation of defense response;regulation of DNA metabolic process;regulation of DNA repair;regulation of gene expression;regulation of I-kappaB kinase/NF-kappaB cascade;regulation of immune response;regulation of immune system process;regulation of innate immune response;regulation of intracellular protein kinase cascade;regulation of macromolecule biosynthetic process;regulation of macromolecule metabolic process;regulation of metabolic process;regulation of molecular function;regulation of nitrogen compound metabolic process;regulation of nucleobase-containing compound metabolic process;regulation of primary metabolic process;regulation of response to DNA damage stimulus;regulation of response to stimulus;regulation of response to stress;regulation of RNA metabolic process;regulation of sequence-specific DNA binding transcription factor activity;regulation of signal transduction;regulation of signaling;regulation of transcription, DNA-dependent;response to DNA damage stimulus;response to stimulus;response to stress;signal transduction;stimulatory C-type lectin receptor signaling pathway;T cell receptor signaling pathway;toll-like receptor 10 signaling pathway;toll-like receptor 2 signaling pathway;toll-like receptor 4 signaling pathway;toll-like receptor 5 signaling pathway;toll-like receptor 9 signaling pathway;toll-like receptor signaling pathway		GO:0000209;GO:0002218;GO:0002220;GO:0002221;GO:0002223;GO:0002224;GO:0002253;GO:0002376;GO:0002429;GO:0002682;GO:0002684;GO:0002753;GO:0002755;GO:0002757;GO:0002758;GO:0002764;GO:0002768;GO:0006139;GO:0006259;GO:0006281;GO:0006282;GO:0006301;GO:0006355;GO:0006464;GO:0006807;GO:0006950;GO:0006952;GO:0006955;GO:0006974;GO:0007165;GO:0007166;GO:0008152;GO:0009889;GO:0009891;GO:0009893;GO:0009966;GO:0009967;GO:0009987;GO:0010468;GO:0010556;GO:0010557;GO:0010604;GO:0010627;GO:0010628;GO:0010646;GO:0010647;GO:0010740;GO:0016567;GO:0019219;GO:0019222;GO:0019538;GO:0023051;GO:0023056;GO:0030154;GO:0030522;GO:0031323;GO:0031325;GO:0031326;GO:0031328;GO:0031347;GO:0031349;GO:0032446;GO:0032502;GO:0033554;GO:0034134;GO:0034142;GO:0034146;GO:0034162;GO:0034166;GO:0034641;GO:0035872;GO:0042275;GO:0043122;GO:0043123;GO:0043170;GO:0043412;GO:0044093;GO:0044237;GO:0044238;GO:0044260;GO:0044267;GO:0045087;GO:0045088;GO:0045089;GO:0045893;GO:0045935;GO:0048518;GO:0048522;GO:0048583;GO:0048584;GO:0048869;GO:0050776;GO:0050778;GO:0050789;GO:0050794;GO:0050851;GO:0050852;GO:0050896;GO:0051052;GO:0051090;GO:0051091;GO:0051092;GO:0051171;GO:0051173;GO:0051252;GO:0051254;GO:0051716;GO:0060255;GO:0065007;GO:0065009;GO:0070423;GO:0070534;GO:0070647;GO:0080090;GO:0080134;GO:0080135;GO:0090304;GO:2000112;GO:2001020		Ubiquitin-conjugating enzyme E2 variant 1	2	2	1	22,4	22,4	8,2	16,495	0	38,862	601990000	79	Q13404;E5RIF1;D6RG00;H0YBX6;I3L0A0	Q13404;E5RIF1;D6RG00;H0YBX6;I3L0A0	Ubiquitin-conjugating enzyme E2 variant 1	UBE2V1;UBE2V2;TMEM189-UBE2V1	958	TMEM189-UBE2V1;UBE2V1;UBE2V2	D6RG00_HUMAN;E5RIF1_HUMAN;H0YBX6_HUMAN;I3L0A0_HUMAN;UB2V1_HUMAN	2A4D;2C2V;2HLW
	0	0	0	0	0	0	0	0	0	0	0	0	0	0	0	0	0	0	0	0	0	0	0	0	0	0	0	0	0	0	0	47790000	0	0	0	0	0	0	0	0	0	0	0	0	0	0	0	0	0	0	0	0	0	0	0	0	0	0	0	0	0	0	0	0	0	0	0	0	0	0	0	0	0	13382000	0	0	0	0	10602000	0	0	19443000	0	0	26224000	0	0	0	0	0	0	0	0	0	0	0	0	0	0	0	0	0	0	0	0	0	0	0	0	0	0	0	0	0				apoptosis;biological adhesion;biological regulation;cell adhesion;cell death;cell-cell adhesion;cellular component assembly;cellular component assembly at cellular level;cellular component disassembly;cellular component disassembly at cellular level;cellular component disassembly involved in apoptosis;cellular component organization;cellular component organization at cellular level;cellular component organization or biogenesis;cellular component organization or biogenesis at cellular level;cellular process;cellular response to stimulus;cytoskeleton organization;death;developmental process;intermediate filament bundle assembly;intermediate filament cytoskeleton organization;intermediate filament organization;intermediate filament-based process;multicellular organismal development;multicellular organismal process;organelle organization;programmed cell death;regulation of biological process;regulation of cellular process;response to stimulus;signal transduction		GO:0006915;GO:0006921;GO:0006996;GO:0007010;GO:0007155;GO:0007165;GO:0007275;GO:0008219;GO:0009987;GO:0012501;GO:0016043;GO:0016265;GO:0016337;GO:0022411;GO:0022607;GO:0022610;GO:0032501;GO:0032502;GO:0045103;GO:0045104;GO:0045109;GO:0045110;GO:0050789;GO:0050794;GO:0050896;GO:0051716;GO:0065007;GO:0071840;GO:0071841;GO:0071842;GO:0071844;GO:0071845		Plakophilin-1	4	4	4	9,1	9,1	9,1	82,86	0	17,484	105130000	25	Q13835	Q13835	Plakophilin-1	PKP1	959	PKP1	PKP1_HUMAN	1XM9
	0	0	0	0	0	0	0	0	0	0	0	0	0	11069000	9836500	0	0	0	0	0	0	0	0	0	0	0	0	0	0	0	0	0	0	0	0	0	0	0	0	0	0	0	0	0	0	0	0	0	0	0	0	0	0	0	0	0	0	0	6182900	0	0	0	0	8911700	0	7404600	0	0	0	0	0	0	0	0	0	0	0	0	0	0	0	14385000	0	0	19801000	0	0	0	0	0	0	0	0	0	0	0	0	0	0	0	0	0	0	0	0	0	0	0	0	0	0	0	0	0				cellular component assembly;cellular component assembly at cellular level;cellular component organization;cellular component organization at cellular level;cellular component organization or biogenesis;cellular component organization or biogenesis at cellular level;cellular macromolecular complex assembly;cellular macromolecular complex subunit organization;cellular macromolecule metabolic process;cellular metabolic process;cellular process;cellular protein complex assembly;cellular protein metabolic process;'de novo' posttranslational protein folding;'de novo' protein folding;macromolecular complex assembly;macromolecular complex subunit organization;macromolecule metabolic process;metabolic process;microtubule-based process;primary metabolic process;protein complex assembly;protein complex subunit organization;protein folding;protein metabolic process;protein polymerization	Gap junction;Pathogenic Escherichia coli infection;Phagosome	GO:0006457;GO:0006458;GO:0006461;GO:0007017;GO:0008152;GO:0009987;GO:0016043;GO:0019538;GO:0022607;GO:0034621;GO:0034622;GO:0043170;GO:0043623;GO:0043933;GO:0044237;GO:0044238;GO:0044260;GO:0044267;GO:0051084;GO:0051258;GO:0065003;GO:0071822;GO:0071840;GO:0071841;GO:0071842;GO:0071844	ko04145;ko04540;ko05130	Tubulin beta-2A chain	18	3	1	45,4	11,7	3,6	49,906	0	11,31	125970000	17	Q13885	Q13885	Tubulin beta-2A chain	TUBB2A	960	TUBB2A	TBB2A_HUMAN
	0	0	0	0	0	0	0	0	0	0	0	0	0	0	0	0	0	0	0	59756000	10448000	9208300	0	8495200	7926200	9679800	0	0	0	0	0	0	0	0	0	0	0	0	0	0	0	0	0	0	0	0	0	0	8866900	0	0	0	0	0	5476400	0	0	0	0	0	0	0	0	0	0	0	0	0	0	0	0	0	0	0	0	0	0	0	0	0	0	0	0	0	0	0	0	0	0	0	0	0	0	0	0	0	0	0	0	0	0	0	0	0	0	0	0	0	0	0	0	0	0	0				alkene biosynthetic process;biosynthetic process;carboxylic acid biosynthetic process;carboxylic acid metabolic process;cellular alkene metabolic process;cellular biosynthetic process;cellular ketone metabolic process;cellular lipid metabolic process;cellular metabolic process;cellular process;defense response;defense response to fungus;fatty acid biosynthetic process;fatty acid metabolic process;icosanoid biosynthetic process;icosanoid metabolic process;leukotriene biosynthetic process;leukotriene metabolic process;lipid biosynthetic process;lipid metabolic process;metabolic process;monocarboxylic acid metabolic process;multi-organism process;organic acid biosynthetic process;organic acid metabolic process;oxoacid metabolic process;primary metabolic process;response to biotic stimulus;response to fungus;response to other organism;response to stimulus;response to stress;small molecule biosynthetic process;small molecule metabolic process;unsaturated fatty acid biosynthetic process;unsaturated fatty acid metabolic process		GO:0006082;GO:0006629;GO:0006631;GO:0006633;GO:0006636;GO:0006690;GO:0006691;GO:0006950;GO:0006952;GO:0008152;GO:0008610;GO:0009058;GO:0009607;GO:0009620;GO:0009987;GO:0016053;GO:0019370;GO:0019752;GO:0032787;GO:0033559;GO:0042180;GO:0043436;GO:0043449;GO:0043450;GO:0044237;GO:0044238;GO:0044249;GO:0044255;GO:0044281;GO:0044283;GO:0046394;GO:0046456;GO:0050832;GO:0050896;GO:0051704;GO:0051707		Coactosin-like protein	3	3	3	26,8	26,8	26,8	15,945	0	7,8761	134560000	18	Q14019;H3BT58	Q14019	Coactosin-like protein	COTL1	961	COTL1	COTL1_HUMAN	1T2L;1T3X;1T3Y;1TMW;1VFQ;1WNJ
	0	0	0	0	0	0	0	0	0	0	0	0	0	0	0	0	0	0	0	0	0	0	0	0	0	0	2169900	0	0	0	0	0	0	0	0	0	0	0	0	0	0	0	0	0	0	0	0	0	0	0	0	0	0	0	0	0	0	0	0	0	0	0	0	0	0	0	0	0	0	0	0	0	0	0	0	0	0	0	0	0	0	0	0	0	0	0	0	0	0	0	0	0	0	0	0	0	0	0	0	0	0	0	0	0	0	0	0	0	0	0	0	0	0	0				adaptive immune response;adaptive immune response based on somatic recombination of immune receptors built from immunoglobulin superfamily domains;anatomical structure formation involved in morphogenesis;angiogenesis;behavior;biological regulation;cell activation;cell communication;cell surface receptor linked signaling pathway;cell-cell signaling;cellular process;cellular response to biotic stimulus;cellular response to chemical stimulus;cellular response to lipopolysaccharide;cellular response to molecule of bacterial origin;cellular response to organic cyclic compound;cellular response to organic substance;cellular response to stimulus;chemokine biosynthetic process;chemokine metabolic process;cytokine biosynthetic process;cytokine metabolic process;defense response;developmental process;granulocyte macrophage colony-stimulating factor biosynthetic process;immune response;immune system process;inflammatory response;interferon-gamma biosynthetic process;interleukin-13 biosynthetic process;interleukin-2 biosynthetic process;intracellular protein kinase cascade;intracellular signal transduction;leukocyte activation;lipopolysaccharide-mediated signaling pathway;lymphocyte activation;macromolecule metabolic process;MAPKKK cascade;metabolic process;multicellular organismal process;natural killer cell activation;negative regulation of biological process;negative regulation of cell differentiation;negative regulation of cellular process;negative regulation of developmental process;negative regulation of muscle cell differentiation;negative regulation of myoblast differentiation;positive regulation of activated T cell proliferation;positive regulation of alpha-beta T cell activation;positive regulation of alpha-beta T cell proliferation;positive regulation of biological process;positive regulation of cell activation;positive regulation of cell communication;positive regulation of cell proliferation;positive regulation of cellular metabolic process;positive regulation of cellular process;positive regulation of cellular protein metabolic process;positive regulation of cytokine production;positive regulation of defense response;positive regulation of gene expression;positive regulation of granulocyte macrophage colony-stimulating factor production;positive regulation of immune system process;positive regulation of inflammatory response;positive regulation of interferon-gamma production;positive regulation of interleukin-17 production;positive regulation of intracellular protein kinase cascade;positive regulation of intracellular protein transport;positive regulation of intracellular transport;positive regulation of JAK-STAT cascade;positive regulation of leukocyte activation;positive regulation of leukocyte proliferation;positive regulation of lymphocyte activation;positive regulation of lymphocyte proliferation;positive regulation of macromolecule metabolic process;positive regulation of metabolic process;positive regulation of mononuclear cell proliferation;positive regulation of multicellular organismal process;positive regulation of natural killer cell activation;positive regulation of natural killer cell proliferation;positive regulation of NF-kappaB import into nucleus;positive regulation of NK T cell proliferation;positive regulation of nucleocytoplasmic transport;positive regulation of peptidyl-tyrosine phosphorylation;positive regulation of phosphate metabolic process;positive regulation of phosphorus metabolic process;positive regulation of phosphorylation;positive regulation of protein import into nucleus;positive regulation of protein metabolic process;positive regulation of protein modification process;positive regulation of protein phosphorylation;positive regulation of protein transport;positive regulation of response to external stimulus;positive regulation of response to stimulus;positive regulation of signal transduction;positive regulation of signaling;positive regulation of T cell activation;positive regulation of T cell proliferation;positive regulation of tissue remodeling;positive regulation of transcription factor import into nucleus;positive regulation of transmembrane transport;positive regulation of transport;positive regulation of tyrosine phosphorylation of STAT protein;positive regulation of tyrosine phosphorylation of Stat3 protein;primary metabolic process;protein metabolic process;regulation of activated T cell proliferation;regulation of alpha-beta T cell activation;regulation of alpha-beta T cell proliferation;regulation of biological process;regulation of cell activation;regulation of cell adhesion;regulation of cell communication;regulation of cell development;regulation of cell differentiation;regulation of cell proliferation;regulation of cellular localization;regulation of cellular metabolic process;regulation of cellular process;regulation of cellular protein metabolic process;regulation of cytokine production;regulation of defense response;regulation of developmental process;regulation of establishment of protein localization;regulation of gene expression;regulation of granulocyte macrophage colony-stimulating factor production;regulation of immune system process;regulation of inflammatory response;regulation of interferon-gamma production;regulation of interleukin-17 production;regulation of intracellular protein kinase cascade;regulation of intracellular protein transport;regulation of intracellular transport;regulation of JAK-STAT cascade;regulation of leukocyte activation;regulation of leukocyte proliferation;regulation of localization;regulation of lymphocyte activation;regulation of lymphocyte proliferation;regulation of macromolecule metabolic process;regulation of metabolic process;regulation of mononuclear cell proliferation;regulation of multicellular organismal development;regulation of multicellular organismal process;regulation of muscle cell differentiation;regulation of muscle organ development;regulation of myoblast differentiation;regulation of natural killer cell activation;regulation of natural killer cell proliferation;regulation of NF-kappaB import into nucleus;regulation of NK T cell proliferation;regulation of nucleocytoplasmic transport;regulation of peptidyl-tyrosine phosphorylation;regulation of phosphate metabolic process;regulation of phosphorus metabolic process;regulation of phosphorylation;regulation of primary metabolic process;regulation of protein import into nucleus;regulation of protein localization;regulation of protein metabolic process;regulation of protein modification process;regulation of protein phosphorylation;regulation of protein transport;regulation of response to external stimulus;regulation of response to stimulus;regulation of response to stress;regulation of signal transduction;regulation of signaling;regulation of skeletal muscle fiber development;regulation of skeletal muscle tissue development;regulation of striated muscle cell differentiation;regulation of striated muscle tissue development;regulation of T cell activation;regulation of T cell proliferation;regulation of tissue remodeling;regulation of transcription factor import into nucleus;regulation of transmembrane transport;regulation of transport;regulation of tyrosine phosphorylation of STAT protein;regulation of tyrosine phosphorylation of Stat3 protein;response to biotic stimulus;response to chemical stimulus;response to lipopolysaccharide;response to molecule of bacterial origin;response to organic cyclic compound;response to organic substance;response to stimulus;response to stress;response to wounding;signal transduction;signaling;sleep;T-helper 1 type immune response;type 2 immune response	African trypanosomiasis;Cytokine-cytokine receptor interaction;Cytosolic DNA-sensing pathway;ko05152;Malaria;NOD-like receptor signaling pathway;Rheumatoid arthritis	GO:0000165;GO:0001525;GO:0001775;GO:0001817;GO:0001819;GO:0001932;GO:0001934;GO:0002237;GO:0002250;GO:0002376;GO:0002460;GO:0002682;GO:0002684;GO:0002694;GO:0002696;GO:0006950;GO:0006952;GO:0006954;GO:0006955;GO:0007154;GO:0007165;GO:0007166;GO:0007243;GO:0007267;GO:0007610;GO:0008152;GO:0008284;GO:0009607;GO:0009611;GO:0009893;GO:0009966;GO:0009967;GO:0009987;GO:0010033;GO:0010468;GO:0010562;GO:0010604;GO:0010627;GO:0010628;GO:0010646;GO:0010647;GO:0010740;GO:0014070;GO:0016202;GO:0019220;GO:0019222;GO:0019538;GO:0023051;GO:0023052;GO:0023056;GO:0030101;GO:0030155;GO:0030431;GO:0031323;GO:0031325;GO:0031347;GO:0031349;GO:0031399;GO:0031401;GO:0031663;GO:0032101;GO:0032103;GO:0032268;GO:0032270;GO:0032386;GO:0032388;GO:0032496;GO:0032501;GO:0032502;GO:0032645;GO:0032649;GO:0032660;GO:0032725;GO:0032729;GO:0032740;GO:0032814;GO:0032816;GO:0032817;GO:0032819;GO:0032879;GO:0032880;GO:0032944;GO:0032946;GO:0033157;GO:0034103;GO:0034105;GO:0034762;GO:0034764;GO:0035556;GO:0042033;GO:0042088;GO:0042089;GO:0042092;GO:0042094;GO:0042095;GO:0042102;GO:0042104;GO:0042107;GO:0042127;GO:0042129;GO:0042221;GO:0042231;GO:0042253;GO:0042306;GO:0042307;GO:0042325;GO:0042327;GO:0042345;GO:0042346;GO:0042509;GO:0042516;GO:0042517;GO:0042531;GO:0042990;GO:0042993;GO:0043170;GO:0044238;GO:0045321;GO:0045595;GO:0045596;GO:0045661;GO:0045662;GO:0045937;GO:0046006;GO:0046425;GO:0046427;GO:0046634;GO:0046635;GO:0046640;GO:0046641;GO:0046649;GO:0046822;GO:0046824;GO:0048518;GO:0048519;GO:0048522;GO:0048523;GO:0048583;GO:0048584;GO:0048634;GO:0048641;GO:0048646;GO:0048742;GO:0050670;GO:0050671;GO:0050727;GO:0050729;GO:0050730;GO:0050731;GO:0050755;GO:0050789;GO:0050793;GO:0050794;GO:0050863;GO:0050865;GO:0050867;GO:0050870;GO:0050896;GO:0051049;GO:0051050;GO:0051093;GO:0051140;GO:0051142;GO:0051147;GO:0051148;GO:0051153;GO:0051174;GO:0051222;GO:0051223;GO:0051239;GO:0051240;GO:0051246;GO:0051247;GO:0051249;GO:0051251;GO:0051716;GO:0060255;GO:0060284;GO:0060341;GO:0065007;GO:0070201;GO:0070663;GO:0070665;GO:0070887;GO:0071216;GO:0071219;GO:0071222;GO:0071310;GO:0071407;GO:0080090;GO:0080134;GO:0090316;GO:2000026	ko04060;ko04621;ko04623;ko05143;ko05144;ko05152;ko05323	Interleukin-18	1	1	1	11,9	11,9	11,9	22,326	0,0094787	1,6728	2035700	1	Q14116	Q14116	Interleukin-18	IL18	962	IL18	IL18_HUMAN	1J0S;2VXT;3F62;3WO2;3WO3;3WO4;4EEE;4EKX;4HJJ;4R6U
	0	0	0	0	0	0	0	0	0	0	0	0	0	0	0	0	0	0	0	0	0	0	0	0	0	0	0	0	0	0	0	0	0	0	0	0	0	0	0	0	0	0	0	0	0	0	0	0	0	0	0	0	0	0	0	0	0	0	0	0	0	7413800	0	0	0	0	0	0	0	0	0	0	0	0	0	0	0	0	0	0	0	0	0	0	0	0	0	0	0	0	0	0	0	0	0	0	0	0	0	0	0	0	0	0	0	0	0	0	0	0	0	0	0	0				biological regulation;biosynthetic process;cellular biosynthetic process;cellular component organization;cellular component organization at cellular level;cellular component organization or biogenesis;cellular component organization or biogenesis at cellular level;cellular macromolecule biosynthetic process;cellular macromolecule metabolic process;cellular metabolic process;cellular nitrogen compound metabolic process;cellular process;cellular response to stimulus;chromatin organization;chromosome organization;estrogen receptor signaling pathway;growth;hormone metabolic process;intracellular receptor mediated signaling pathway;macromolecule biosynthetic process;macromolecule metabolic process;metabolic process;nitrogen compound metabolic process;nucleic acid metabolic process;nucleobase-containing compound metabolic process;organelle organization;positive regulation of biological process;positive regulation of biosynthetic process;positive regulation of cellular biosynthetic process;positive regulation of cellular metabolic process;positive regulation of cellular process;positive regulation of gene expression;positive regulation of macromolecule biosynthetic process;positive regulation of macromolecule metabolic process;positive regulation of metabolic process;positive regulation of nitrogen compound metabolic process;positive regulation of nucleobase-containing compound metabolic process;positive regulation of RNA metabolic process;positive regulation of transcription from RNA polymerase II promoter;positive regulation of transcription, DNA-dependent;primary metabolic process;regulation of biological process;regulation of biological quality;regulation of biosynthetic process;regulation of cellular biosynthetic process;regulation of cellular macromolecule biosynthetic process;regulation of cellular metabolic process;regulation of cellular process;regulation of gene expression;regulation of hormone levels;regulation of macromolecule biosynthetic process;regulation of macromolecule metabolic process;regulation of metabolic process;regulation of nitrogen compound metabolic process;regulation of nucleobase-containing compound metabolic process;regulation of primary metabolic process;regulation of RNA metabolic process;regulation of transcription from RNA polymerase II promoter;regulation of transcription, DNA-dependent;response to stimulus;RNA biosynthetic process;RNA metabolic process;signal transduction;steroid hormone receptor signaling pathway;transcription, DNA-dependent		GO:0006139;GO:0006325;GO:0006351;GO:0006355;GO:0006357;GO:0006807;GO:0006996;GO:0007165;GO:0008152;GO:0009058;GO:0009059;GO:0009889;GO:0009891;GO:0009893;GO:0009987;GO:0010468;GO:0010556;GO:0010557;GO:0010604;GO:0010628;GO:0010817;GO:0016043;GO:0016070;GO:0019219;GO:0019222;GO:0030518;GO:0030520;GO:0030522;GO:0031323;GO:0031325;GO:0031326;GO:0031328;GO:0032774;GO:0034641;GO:0034645;GO:0040007;GO:0042445;GO:0043170;GO:0044237;GO:0044238;GO:0044249;GO:0044260;GO:0045893;GO:0045935;GO:0045944;GO:0048518;GO:0048522;GO:0050789;GO:0050794;GO:0050896;GO:0051171;GO:0051173;GO:0051252;GO:0051254;GO:0051276;GO:0051716;GO:0060255;GO:0065007;GO:0065008;GO:0071840;GO:0071841;GO:0071842;GO:0080090;GO:0090304;GO:2000112		Scaffold attachment factor B1;Scaffold attachment factor B2	1	1	1	3,5	3,5	3,5	102,64	0,0087634	1,8624	5324400	1	Q15424;Q14151	Q15424;Q14151	Scaffold attachment factor B1;Scaffold attachment factor B2	SAFB;SAFB2	963	SAFB;SAFB2	SAFB1_HUMAN;SAFB2_HUMAN
	0	0	0	0	0	0	0	0	0	0	0	0	0	0	0	0	0	0	0	0	0	0	0	0	0	0	0	0	0	0	0	0	0	0	0	0	0	0	0	0	0	0	0	0	0	0	0	0	0	0	0	0	0	0	0	0	0	0	0	0	0	0	0	0	0	0	0	0	0	0	0	0	0	0	0	0	0	0	0	0	0	0	0	0	0	0	0	0	0	12664000	0	0	0	0	0	0	0	0	0	0	0	0	0	0	0	0	0	0	0	0	0	0	0	0				biological regulation;biosynthetic process;cellular biosynthetic process;cellular component assembly;cellular component assembly at cellular level;cellular component organization;cellular component organization at cellular level;cellular component organization or biogenesis;cellular component organization or biogenesis at cellular level;cellular macromolecular complex assembly;cellular macromolecular complex subunit organization;cellular macromolecule biosynthetic process;cellular macromolecule metabolic process;cellular metabolic process;cellular process;cellular protein metabolic process;formation of translation initiation complex;formation of translation preinitiation complex;gene expression;macromolecular complex assembly;macromolecular complex subunit organization;macromolecule biosynthetic process;macromolecule metabolic process;metabolic process;posttranscriptional regulation of gene expression;primary metabolic process;protein metabolic process;regulation of biological process;regulation of biosynthetic process;regulation of cellular biosynthetic process;regulation of cellular macromolecule biosynthetic process;regulation of cellular metabolic process;regulation of cellular process;regulation of cellular protein metabolic process;regulation of gene expression;regulation of macromolecule biosynthetic process;regulation of macromolecule metabolic process;regulation of metabolic process;regulation of primary metabolic process;regulation of protein metabolic process;regulation of translation;regulation of translational initiation;ribonucleoprotein complex assembly;ribonucleoprotein complex subunit organization;translation;translational initiation	RNA transport	GO:0001731;GO:0001732;GO:0006412;GO:0006413;GO:0006417;GO:0006446;GO:0008152;GO:0009058;GO:0009059;GO:0009889;GO:0009987;GO:0010467;GO:0010468;GO:0010556;GO:0010608;GO:0016043;GO:0019222;GO:0019538;GO:0022607;GO:0022618;GO:0031323;GO:0031326;GO:0032268;GO:0034621;GO:0034622;GO:0034645;GO:0043170;GO:0043933;GO:0044237;GO:0044238;GO:0044249;GO:0044260;GO:0044267;GO:0050789;GO:0050794;GO:0051246;GO:0060255;GO:0065003;GO:0065007;GO:0071826;GO:0071840;GO:0071841;GO:0071842;GO:0071844;GO:0080090;GO:2000112	ko03013	Eukaryotic translation initiation factor 3 subunit A	1	1	1	1,2	1,2	1,2	166,57	0,0068493	1,8976	171700000	3	Q14152	Q14152	Eukaryotic translation initiation factor 3 subunit A	EIF3A	964	EIF3A	EIF3A_HUMAN	3J8B;3J8C
	0	0	0	0	0	0	0	0	0	0	0	0	0	0	0	0	0	0	0	0	0	0	0	0	0	0	0	0	0	0	0	0	0	0	0	0	0	0	0	0	0	0	0	0	0	0	0	0	0	0	0	0	0	0	0	0	0	0	0	0	0	4081500	0	0	0	0	0	0	0	0	0	0	0	0	0	0	0	0	0	0	0	0	0	0	0	0	0	0	0	0	0	0	0	0	0	0	0	0	0	0	0	0	0	0	0	0	0	0	0	0	0	0	0	0				antigen processing and presentation;antigen processing and presentation of exogenous antigen;antigen processing and presentation of exogenous peptide antigen;antigen processing and presentation of exogenous peptide antigen via MHC class II;antigen processing and presentation of peptide antigen;antigen processing and presentation of peptide antigen via MHC class II;antigen processing and presentation of peptide or polysaccharide antigen via MHC class II;cell cycle;cell cycle process;cellular component assembly;cellular component assembly at cellular level;cellular component movement;cellular component organization;cellular component organization at cellular level;cellular component organization or biogenesis;cellular component organization or biogenesis at cellular level;cellular macromolecular complex assembly;cellular macromolecular complex subunit organization;cellular process;cytoplasmic mRNA processing body assembly;cytoskeleton organization;establishment of localization;establishment of localization in cell;establishment of organelle localization;establishment of spindle localization;G2/M transition of mitotic cell cycle;immune system process;macromolecular complex assembly;macromolecular complex subunit organization;microtubule cytoskeleton organization;microtubule-based movement;microtubule-based process;mitotic cell cycle;mitotic spindle organization;organelle organization;ribonucleoprotein complex assembly;ribonucleoprotein complex subunit organization;spindle organization;stress granule assembly;transport	Phagosome;Vasopressin-regulated water reabsorption	GO:0000086;GO:0000226;GO:0000278;GO:0002376;GO:0002478;GO:0002495;GO:0002504;GO:0006810;GO:0006928;GO:0006996;GO:0007010;GO:0007017;GO:0007018;GO:0007049;GO:0007051;GO:0007052;GO:0009987;GO:0016043;GO:0019882;GO:0019884;GO:0019886;GO:0022402;GO:0022607;GO:0022618;GO:0033962;GO:0034063;GO:0034621;GO:0034622;GO:0043933;GO:0048002;GO:0051234;GO:0051293;GO:0051649;GO:0051656;GO:0065003;GO:0071826;GO:0071840;GO:0071841;GO:0071842;GO:0071844	ko04145;ko04962	Cytoplasmic dynein 1 heavy chain 1	3	3	3	1,3	1,3	1,3	532,4	0	5,046	15884000	3	Q14204	Q14204	Cytoplasmic dynein 1 heavy chain 1	DYNC1H1	965	DYNC1H1	DYHC1_HUMAN	2BOR;2BOT
	0	0	0	0	0	0	0	0	0	0	0	0	0	0	0	0	0	0	0	0	0	0	0	0	0	0	0	0	0	0	0	0	0	0	0	0	0	0	0	0	0	0	0	0	0	0	0	0	0	0	0	0	0	0	0	0	0	0	0	0	0	3071200	0	0	0	0	0	0	0	0	0	0	0	0	0	0	0	0	0	0	0	0	0	0	0	0	0	0	0	0	0	0	0	0	0	0	0	0	0	0	0	0	0	0	0	0	0	0	0	0	0	0	0	0				anatomical structure development;biological regulation;biosynthetic process;cell development;cellular biosynthetic process;cellular developmental process;cellular macromolecule biosynthetic process;cellular macromolecule metabolic process;cellular metabolic process;cellular process;cellular protein metabolic process;cellular response to stimulus;cellular response to stress;developmental process;gene expression;glial cell development;macromolecule biosynthetic process;macromolecule metabolic process;metabolic process;negative regulation of biological process;negative regulation of biosynthetic process;negative regulation of cellular biosynthetic process;negative regulation of cellular macromolecule biosynthetic process;negative regulation of cellular metabolic process;negative regulation of cellular process;negative regulation of cellular protein metabolic process;negative regulation of macromolecule biosynthetic process;negative regulation of macromolecule metabolic process;negative regulation of metabolic process;negative regulation of protein metabolic process;negative regulation of translation;negative regulation of translation in response to stress;negative regulation of translational initiation;negative regulation of translational initiation in response to stress;oligodendrocyte development;positive regulation of catalytic activity;positive regulation of GTPase activity;positive regulation of hydrolase activity;positive regulation of molecular function;posttranscriptional regulation of gene expression;primary metabolic process;protein metabolic process;regulation of biological process;regulation of biosynthetic process;regulation of catabolic process;regulation of catalytic activity;regulation of cellular biosynthetic process;regulation of cellular catabolic process;regulation of cellular macromolecule biosynthetic process;regulation of cellular metabolic process;regulation of cellular process;regulation of cellular protein metabolic process;regulation of gene expression;regulation of GTP catabolic process;regulation of GTPase activity;regulation of hydrolase activity;regulation of macromolecule biosynthetic process;regulation of macromolecule metabolic process;regulation of metabolic process;regulation of molecular function;regulation of nitrogen compound metabolic process;regulation of nucleobase-containing compound metabolic process;regulation of nucleotide catabolic process;regulation of nucleotide metabolic process;regulation of primary metabolic process;regulation of protein metabolic process;regulation of purine nucleotide catabolic process;regulation of translation;regulation of translation in response to stress;regulation of translational initiation;regulation of translational initiation in response to stress;response to abiotic stimulus;response to carbohydrate stimulus;response to chemical stimulus;response to endogenous stimulus;response to glucose stimulus;response to heat;response to hexose stimulus;response to hormone stimulus;response to monosaccharide stimulus;response to organic substance;response to peptide hormone stimulus;response to stimulus;response to stress;response to temperature stimulus;translation;translational initiation	RNA transport	GO:0006140;GO:0006412;GO:0006413;GO:0006417;GO:0006446;GO:0006950;GO:0008152;GO:0009058;GO:0009059;GO:0009266;GO:0009408;GO:0009628;GO:0009719;GO:0009725;GO:0009743;GO:0009746;GO:0009749;GO:0009889;GO:0009890;GO:0009892;GO:0009894;GO:0009987;GO:0010033;GO:0010467;GO:0010468;GO:0010556;GO:0010558;GO:0010605;GO:0010608;GO:0014003;GO:0017148;GO:0019219;GO:0019222;GO:0019538;GO:0021782;GO:0030811;GO:0031323;GO:0031324;GO:0031326;GO:0031327;GO:0031329;GO:0032055;GO:0032057;GO:0032268;GO:0032269;GO:0032502;GO:0033121;GO:0033124;GO:0033554;GO:0034284;GO:0034645;GO:0042221;GO:0043085;GO:0043087;GO:0043170;GO:0043434;GO:0043547;GO:0043555;GO:0043558;GO:0044093;GO:0044237;GO:0044238;GO:0044249;GO:0044260;GO:0044267;GO:0045947;GO:0048468;GO:0048519;GO:0048523;GO:0048856;GO:0048869;GO:0050789;GO:0050790;GO:0050794;GO:0050896;GO:0051171;GO:0051246;GO:0051248;GO:0051336;GO:0051345;GO:0051716;GO:0060255;GO:0065007;GO:0065009;GO:0080090;GO:2000112;GO:2000113	ko03013	Translation initiation factor eIF-2B subunit alpha	1	1	1	6,6	6,6	6,6	33,712	0,0040858	2,1673	1903500	1	Q14232	Q14232	Translation initiation factor eIF-2B subunit alpha	EIF2B1	966	EIF2B1	EI2BA_HUMAN	3ECS
	301580000	34736000	33959000	5940200	103970000	92280000	21249000	39878000	104770000	161660000	20140000	9286900	131370000	8410500	48709000	74216000	193430000	0	167040000	70124000	196980000	232500000	56632000	237400000	97244000	60626000	0	71512000	130470000	210430000	238310000	75822000	7985000	0	12434000	21730000	31718000	131410000	0	1314000000	12457000	49468000	571870016	5995300	10568000	21889000	0	0	31694000	56942000	0	99102000	0	0	158770000	39408000	24059000	8861900	103250000	395390016	69082000	189620000	156220000	82469000	64961000	187610000	322320000	755430016	113320000	75950000	152700000	209970000	498390016	521049984	251090000	40495000	331620000	339590016	206770000	261320000	163570000	77850000	43217000	251560000	188790000	476950016	14850000	0	156700000	229290000	28907000	46126000	774110016	93007000	101480000	515460000	244300000	126600000	19241000	225220000	226190000	213850000	880830016	299150016	124460000	57153000	0	541000000	0	421129984	782950016	50906000	66914000	36692000				acute inflammatory response;acute-phase response;amine metabolic process;aminoglycan metabolic process;biological regulation;carbohydrate metabolic process;defense response;glycosaminoglycan metabolic process;hyaluronan metabolic process;inflammatory response;macromolecule metabolic process;metabolic process;negative regulation of catalytic activity;negative regulation of endopeptidase activity;negative regulation of hydrolase activity;negative regulation of molecular function;negative regulation of peptidase activity;nitrogen compound metabolic process;polysaccharide metabolic process;primary metabolic process;regulation of biological process;regulation of catalytic activity;regulation of endopeptidase activity;regulation of hydrolase activity;regulation of metabolic process;regulation of molecular function;regulation of peptidase activity;response to chemical stimulus;response to cytokine stimulus;response to organic substance;response to stimulus;response to stress;response to wounding		GO:0002526;GO:0005975;GO:0005976;GO:0006022;GO:0006807;GO:0006950;GO:0006952;GO:0006953;GO:0006954;GO:0008152;GO:0009308;GO:0009611;GO:0010033;GO:0010466;GO:0010951;GO:0019222;GO:0030203;GO:0030212;GO:0034097;GO:0042221;GO:0043086;GO:0043170;GO:0044092;GO:0044238;GO:0050789;GO:0050790;GO:0050896;GO:0051336;GO:0051346;GO:0052547;GO:0052548;GO:0065007;GO:0065009		35 kDa inter-alpha-trypsin inhibitor heavy chain H4;70 kDa inter-alpha-trypsin inhibitor heavy chain H4;Inter-alpha-trypsin inhibitor heavy chain H4	49	49	1	50,2	50,2	1,2	103,36	0	323,31	14407000000	2414	Q14624	Q14624	Inter-alpha-trypsin inhibitor heavy chain H4;70 kDa inter-alpha-trypsin inhibitor heavy chain H4;35 kDa inter-alpha-trypsin inhibitor heavy chain H4	ITIH4	967	ITIH4	ITIH4_HUMAN
	0	0	0	0	0	0	0	0	0	0	0	0	0	0	0	0	0	0	0	0	0	0	0	0	0	0	0	6791100	0	0	0	0	0	0	0	0	0	0	0	0	0	0	0	0	0	0	0	0	0	0	0	9710800	0	0	0	0	0	0	9146300	0	0	7491400	0	0	0	0	0	0	8249700	0	0	7648200	6644100	0	0	7894300	0	4911800	6601300	0	0	0	0	0	0	0	0	0	0	0	0	0	0	0	0	0	0	0	0	0	0	0	0	0	0	0	0	4054000	0	0	0	0	0	0				carbohydrate metabolic process;cellular carbohydrate metabolic process;cellular macromolecule metabolic process;cellular metabolic process;cellular process;cellular protein metabolic process;glycosylation;macromolecule glycosylation;macromolecule metabolic process;macromolecule modification;metabolic process;peptidyl-amino acid modification;peptidyl-asparagine modification;post-translational protein modification;primary metabolic process;protein folding;protein glycosylation;protein metabolic process;protein modification process;protein N-linked glycosylation;protein N-linked glycosylation via asparagine	N-Glycan biosynthesis;Protein processing in endoplasmic reticulum	GO:0005975;GO:0006457;GO:0006464;GO:0006486;GO:0006487;GO:0008152;GO:0009987;GO:0018193;GO:0018196;GO:0018279;GO:0019538;GO:0043170;GO:0043412;GO:0043413;GO:0043687;GO:0044237;GO:0044238;GO:0044260;GO:0044262;GO:0044267;GO:0070085	ko00510;ko04141	Neutral alpha-glucosidase AB	3	3	3	3,6	3,6	3,6	106,87	0,0068762	1,9271	133280000	19	Q14697;F5H6X6;E9PNH1;E9PKU7	Q14697;F5H6X6	Neutral alpha-glucosidase AB	GANAB	968	GANAB	F5H6X6_HUMAN;GANAB_HUMAN
	0	0	0	0	0	0	0	0	0	0	0	0	0	0	0	0	0	0	0	0	0	0	0	0	0	0	0	0	0	0	0	12323000	0	0	0	0	0	0	0	0	0	0	0	0	0	0	0	0	0	0	0	0	0	0	0	0	0	0	6649200	0	21564000	0	9564000	0	0	6222400	0	0	0	9105800	0	6822900	6944200	0	0	0	0	7936100	16722000	7638100	0	6583400	0	0	8557300	0	0	0	0	7142700	0	0	4783200	0	0	0	8701900	0	0	0	0	0	0	0	0	0	0	5367900	0	0	0	0	0	0				biological regulation;cell proliferation;establishment of localization;establishment of protein localization;establishment of RNA localization;macromolecule metabolic process;metabolic process;mRNA transport;negative regulation of biological process;negative regulation of catalytic activity;negative regulation of cellular metabolic process;negative regulation of cellular process;negative regulation of cellular protein metabolic process;negative regulation of kinase activity;negative regulation of macromolecule metabolic process;negative regulation of metabolic process;negative regulation of molecular function;negative regulation of phosphate metabolic process;negative regulation of phosphorus metabolic process;negative regulation of phosphorylation;negative regulation of protein autophosphorylation;negative regulation of protein kinase activity;negative regulation of protein metabolic process;negative regulation of protein modification process;negative regulation of protein phosphorylation;negative regulation of protein tyrosine kinase activity;negative regulation of signaling;negative regulation of transferase activity;nucleic acid transport;nucleobase-containing compound transport;primary metabolic process;protein activation cascade;protein metabolic process;protein transport;regulation of biological process;regulation of catalytic activity;regulation of cellular metabolic process;regulation of cellular process;regulation of cellular protein metabolic process;regulation of kinase activity;regulation of macromolecule metabolic process;regulation of metabolic process;regulation of molecular function;regulation of phosphate metabolic process;regulation of phosphorus metabolic process;regulation of phosphorylation;regulation of primary metabolic process;regulation of protein autophosphorylation;regulation of protein kinase activity;regulation of protein metabolic process;regulation of protein modification process;regulation of protein phosphorylation;regulation of protein tyrosine kinase activity;regulation of signaling;regulation of transferase activity;response to stimulus;RNA transport;transport		GO:0001932;GO:0001933;GO:0006469;GO:0006810;GO:0008152;GO:0008283;GO:0009892;GO:0010563;GO:0010605;GO:0015031;GO:0015931;GO:0019220;GO:0019222;GO:0019538;GO:0023051;GO:0023057;GO:0031323;GO:0031324;GO:0031399;GO:0031400;GO:0031952;GO:0031953;GO:0032268;GO:0032269;GO:0033673;GO:0042325;GO:0042326;GO:0043086;GO:0043170;GO:0043549;GO:0044092;GO:0044238;GO:0045184;GO:0045859;GO:0045936;GO:0048519;GO:0048523;GO:0050657;GO:0050658;GO:0050789;GO:0050790;GO:0050794;GO:0050896;GO:0051028;GO:0051174;GO:0051234;GO:0051236;GO:0051246;GO:0051248;GO:0051338;GO:0051348;GO:0060255;GO:0061097;GO:0061099;GO:0065007;GO:0065009;GO:0072376;GO:0080090		Major vault protein	7	7	7	15,9	15,9	15,9	99,326	0	13,774	212720000	25	Q14764;H3BRL2;H3BQK6	Q14764	Major vault protein	MVP	969	MVP	MVP_HUMAN	1Y7X
	0	0	0	0	0	0	0	0	0	0	0	0	0	0	0	0	0	0	0	0	0	6555100	0	8099200	0	6449900	0	0	12892000	0	0	0	0	0	0	0	0	0	0	0	0	0	0	0	0	0	0	0	0	0	0	0	0	0	0	0	0	0	5281100	0	18876000	0	13858000	0	0	14629000	0	0	0	6550100	0	10314000	5997900	0	3585700	0	5061100	67506000	17319000	10995000	0	4248300	0	4348900	4590700	0	0	0	0	7161000	0	0	21886000	0	0	0	37193000	0	0	0	0	0	0	0	0	0	0	0	0	0	0	0	0	0				biological regulation;establishment of localization;ion transport;positive regulation of biological process;positive regulation of cell communication;positive regulation of cellular process;positive regulation of response to stimulus;positive regulation of signal transduction;positive regulation of signaling;regulation of biological process;regulation of cell communication;regulation of cellular process;regulation of response to stimulus;regulation of signal transduction;regulation of signaling;transport		GO:0006810;GO:0006811;GO:0009966;GO:0009967;GO:0010646;GO:0010647;GO:0023051;GO:0023056;GO:0048518;GO:0048522;GO:0048583;GO:0048584;GO:0050789;GO:0050794;GO:0051234;GO:0065007		LIM and SH3 domain protein 1	4	4	4	20,7	20,7	20,7	29,717	0	33,389	435070000	47	Q14847;C9J9W2	Q14847;C9J9W2	LIM and SH3 domain protein 1	LASP1	970	LASP1	C9J9W2_HUMAN;LASP1_HUMAN	3I35
	0	0	0	0	0	0	0	0	0	0	0	0	0	0	0	0	0	0	0	0	0	0	0	0	0	0	0	0	0	0	0	0	0	0	0	0	0	0	0	0	0	0	0	0	0	0	0	0	0	0	0	0	0	0	0	0	0	0	0	0	9403000	0	0	0	0	8495400	0	0	0	0	0	8077400	0	0	0	0	0	7547900	0	0	0	0	0	0	0	0	0	0	0	0	0	0	6291200	0	0	0	12647000	0	0	6495000	0	0	0	0	0	0	0	5833800	0	0	0	0	0	0				apoptosis;biological regulation;catabolic process;cell death;cell surface receptor linked signaling pathway;cellular catabolic process;cellular component disassembly;cellular component disassembly at cellular level;cellular component disassembly involved in apoptosis;cellular component organization;cellular component organization at cellular level;cellular component organization or biogenesis;cellular component organization or biogenesis at cellular level;cellular macromolecule catabolic process;cellular macromolecule metabolic process;cellular metabolic process;cellular nitrogen compound metabolic process;cellular process;cellular response to chemical stimulus;cellular response to cytokine stimulus;cellular response to organic substance;cellular response to stimulus;cytokine-mediated signaling pathway;death;DNA catabolic process;DNA catabolic process, endonucleolytic;DNA fragmentation involved in apoptotic nuclear change;DNA metabolic process;establishment of localization;establishment of localization in cell;establishment of protein localization;intracellular protein transport;intracellular transport;macromolecule catabolic process;macromolecule metabolic process;metabolic process;nitrogen compound metabolic process;NLS-bearing substrate import into nucleus;nuclear import;nuclear transport;nucleic acid metabolic process;nucleic acid phosphodiester bond hydrolysis;nucleobase-containing compound metabolic process;nucleocytoplasmic transport;primary metabolic process;programmed cell death;protein import;protein import into nucleus;protein import into nucleus, translocation;protein targeting;protein transport;regulation of biological process;regulation of cellular process;reproductive process;response to chemical stimulus;response to cytokine stimulus;response to organic substance;response to stimulus;ribosomal protein import into nucleus;signal transduction;small molecule metabolic process;transport;viral infectious cycle;viral reproduction;viral reproductive process	RNA transport	GO:0000060;GO:0000737;GO:0006139;GO:0006259;GO:0006308;GO:0006309;GO:0006605;GO:0006606;GO:0006607;GO:0006610;GO:0006807;GO:0006810;GO:0006886;GO:0006913;GO:0006915;GO:0006921;GO:0007165;GO:0007166;GO:0008152;GO:0008219;GO:0009056;GO:0009057;GO:0009987;GO:0010033;GO:0012501;GO:0015031;GO:0016032;GO:0016043;GO:0016265;GO:0017038;GO:0019058;GO:0019221;GO:0022411;GO:0022414;GO:0022415;GO:0034097;GO:0034641;GO:0042221;GO:0043170;GO:0044237;GO:0044238;GO:0044248;GO:0044260;GO:0044265;GO:0044281;GO:0045184;GO:0046907;GO:0050789;GO:0050794;GO:0050896;GO:0051169;GO:0051170;GO:0051234;GO:0051649;GO:0051716;GO:0065007;GO:0070887;GO:0071310;GO:0071345;GO:0071840;GO:0071841;GO:0071842;GO:0071845;GO:0090304;GO:0090305	ko03013	Importin subunit beta-1	3	3	3	4,9	4,9	4,9	97,169	0	5,7337	217880000	35	Q14974;J3QR48;J3KTM9	Q14974;J3QR48	Importin subunit beta-1	KPNB1	971	KPNB1	IMB1_HUMAN;J3QR48_HUMAN	1F59;1IBR;1M5N;1O6O;1O6P;1QGK;1QGR;2P8Q;2Q5D;2QNA;3LWW;3W5K
	0	0	0	0	0	0	0	0	0	0	0	0	0	0	0	0	0	0	0	0	0	0	0	0	0	0	0	0	0	0	0	0	0	0	0	0	0	0	0	0	0	0	0	0	0	0	0	0	0	0	0	0	0	0	0	0	0	0	0	0	0	0	0	0	0	0	0	0	0	0	0	0	0	0	0	0	0	0	0	0	0	0	0	0	0	0	0	0	0	0	0	0	0	0	0	0	0	0	0	0	0	0	0	458650	0	0	0	0	0	0	0	0	0	0				cellular macromolecule metabolic process;cellular metabolic process;cellular nitrogen compound metabolic process;cellular process;gene expression;macromolecule metabolic process;metabolic process;mRNA metabolic process;mRNA processing;nitrogen compound metabolic process;nuclear mRNA splicing, via spliceosome;nucleic acid metabolic process;nucleobase-containing compound metabolic process;primary metabolic process;RNA metabolic process;RNA processing;RNA splicing;RNA splicing, via transesterification reactions;RNA splicing, via transesterification reactions with bulged adenosine as nucleophile	Spliceosome	GO:0000375;GO:0000377;GO:0000398;GO:0006139;GO:0006396;GO:0006397;GO:0006807;GO:0008152;GO:0008380;GO:0009987;GO:0010467;GO:0016070;GO:0016071;GO:0034641;GO:0043170;GO:0044237;GO:0044238;GO:0044260;GO:0090304	ko03040	116 kDa U5 small nuclear ribonucleoprotein component	2	1	1	3,3	2,2	2,2	109,43	0	4,0559	8477600	2	Q15029	Q15029	116 kDa U5 small nuclear ribonucleoprotein component	EFTUD2	972	EFTUD2	U5S1_HUMAN
	0	0	0	0	0	0	0	0	0	0	0	0	0	0	0	0	0	0	0	0	0	0	0	0	0	0	0	0	0	0	0	0	0	0	0	0	0	0	0	0	0	0	0	0	0	0	0	0	0	0	0	0	0	0	0	0	0	0	0	0	0	0	0	0	0	0	0	0	0	0	0	0	0	0	0	0	0	0	0	0	0	8151900	0	0	0	0	0	0	0	0	0	0	0	0	0	0	0	0	0	0	0	0	0	0	0	0	0	0	0	0	0	0	0	0				biological regulation;biosynthetic process;cellular biosynthetic process;cellular macromolecule biosynthetic process;cellular macromolecule metabolic process;cellular metabolic process;cellular process;cellular protein metabolic process;developmental growth;developmental process;gene expression;growth;macromolecule biosynthetic process;macromolecule metabolic process;metabolic process;posttranscriptional regulation of gene expression;primary metabolic process;protein metabolic process;regulation of biological process;regulation of biosynthetic process;regulation of cellular biosynthetic process;regulation of cellular macromolecule biosynthetic process;regulation of cellular metabolic process;regulation of cellular process;regulation of cellular protein metabolic process;regulation of gene expression;regulation of macromolecule biosynthetic process;regulation of macromolecule metabolic process;regulation of metabolic process;regulation of primary metabolic process;regulation of protein metabolic process;regulation of translation;regulation of translational initiation;reproduction;sexual reproduction;translation;translational initiation;viral reproduction		GO:0000003;GO:0006412;GO:0006413;GO:0006417;GO:0006446;GO:0008152;GO:0009058;GO:0009059;GO:0009889;GO:0009987;GO:0010467;GO:0010468;GO:0010556;GO:0010608;GO:0016032;GO:0019222;GO:0019538;GO:0019953;GO:0031323;GO:0031326;GO:0032268;GO:0032502;GO:0034645;GO:0040007;GO:0043170;GO:0044237;GO:0044238;GO:0044249;GO:0044260;GO:0044267;GO:0048589;GO:0050789;GO:0050794;GO:0051246;GO:0060255;GO:0065007;GO:0080090;GO:2000112		Eukaryotic translation initiation factor 4H	2	2	2	14,9	14,9	14,9	27,385	0	11,123	25519000	3	Q15056	Q15056	Eukaryotic translation initiation factor 4H	EIF4H	973	EIF4H	IF4H_HUMAN
	0	0	0	0	0	0	0	0	0	0	0	0	0	0	0	0	0	0	0	0	0	0	0	0	0	0	0	0	0	0	0	0	0	0	0	0	0	0	0	0	0	0	0	0	0	0	0	0	0	0	0	0	0	0	0	0	0	0	5039700	0	5196100	0	5503700	0	0	0	0	0	0	0	0	0	4101600	0	0	0	0	5668900	2836400	3879700	0	0	0	0	0	0	0	0	0	0	0	0	2907400	0	0	0	4048000	0	0	0	0	0	0	0	0	0	0	0	0	0	0	0	0	0				antigen processing and presentation;antigen processing and presentation of exogenous antigen;antigen processing and presentation of exogenous peptide antigen;antigen processing and presentation of exogenous peptide antigen via MHC class I;antigen processing and presentation of exogenous peptide antigen via MHC class I, TAP-dependent;antigen processing and presentation of peptide antigen;antigen processing and presentation of peptide antigen via MHC class I;biological regulation;cell surface receptor linked signaling pathway;cellular component organization;cellular component organization at cellular level;cellular component organization or biogenesis;cellular component organization or biogenesis at cellular level;cellular process;cellular response to chemical stimulus;cellular response to growth factor stimulus;cellular response to organic substance;cellular response to stimulus;cellular response to vascular endothelial growth factor stimulus;enzyme linked receptor protein signaling pathway;immune response;immune system process;interaction with host;interspecies interaction between organisms;intracellular signal transduction;metabolic process;multi-organism process;organelle organization;oxidation-reduction process;phagosome maturation;positive regulation of catalytic activity;positive regulation of molecular function;regulation of biological process;regulation of catalytic activity;regulation of cellular process;regulation of metabolic process;regulation of molecular function;response to chemical stimulus;response to growth factor stimulus;response to organic substance;response to stimulus;signal transduction;small GTPase mediated signal transduction;transmembrane receptor protein tyrosine kinase signaling pathway;vascular endothelial growth factor receptor signaling pathway	Leishmaniasis;Leukocyte transendothelial migration;Osteoclast differentiation;Phagosome	GO:0002376;GO:0002474;GO:0002478;GO:0002479;GO:0006955;GO:0006996;GO:0007165;GO:0007166;GO:0007167;GO:0007169;GO:0007264;GO:0008152;GO:0009987;GO:0010033;GO:0016043;GO:0019222;GO:0019882;GO:0019884;GO:0035556;GO:0035924;GO:0042221;GO:0042590;GO:0043085;GO:0044093;GO:0044419;GO:0048002;GO:0048010;GO:0050789;GO:0050790;GO:0050794;GO:0050896;GO:0051701;GO:0051704;GO:0051716;GO:0055114;GO:0065007;GO:0065009;GO:0070848;GO:0070887;GO:0071310;GO:0071363;GO:0071840;GO:0071841;GO:0071842;GO:0090382	ko04145;ko04380;ko04670;ko05140	Neutrophil cytosol factor 4	4	4	4	15,6	15,6	15,6	39,031	0	3,3591	69701000	13	Q15080;B0QY04;A0A0G2JR51;A0A217FLJ2	Q15080;B0QY04;A0A0G2JR51;A0A217FLJ2	Neutrophil cytosol factor 4	NCF4	974	NCF4	B0QY04_HUMAN;NCF4_HUMAN	1H6H;1OEY;1W6X;1W70;1Z9Q;2DYB
	0	0	0	0	0	0	0	0	0	0	0	0	0	0	0	0	0	0	0	0	0	0	0	0	0	0	0	0	0	0	0	0	0	0	0	0	0	0	0	0	0	0	0	0	0	0	0	0	0	0	0	0	0	0	0	0	0	0	8116000	0	7870600	0	4373800	0	0	4922700	0	0	0	0	0	0	0	0	0	0	0	0	9191200	0	0	4963600	0	0	0	0	0	0	0	0	0	0	0	0	0	0	0	0	0	0	0	0	0	0	0	0	0	0	0	0	0	0	0	0				apoptotic cell clearance;biological regulation;cell redox homeostasis;cellular component organization;cellular component organization or biogenesis;cellular homeostasis;cellular macromolecule metabolic process;cellular membrane organization;cellular metabolic process;cellular process;cellular protein metabolic process;cellular response to chemical stimulus;cellular response to organic substance;cellular response to stimulus;cellular response to stress;cellular response to topologically incorrect protein;cellular response to unfolded protein;endocytosis;endoplasmic reticulum unfolded protein response;ER-nucleus signaling pathway;establishment of localization;homeostatic process;macromolecule metabolic process;membrane invagination;membrane organization;metabolic process;phagocytosis;primary metabolic process;protein folding;protein metabolic process;regulation of biological process;regulation of biological quality;regulation of cellular process;response to chemical stimulus;response to endoplasmic reticulum stress;response to organic substance;response to stimulus;response to stress;response to topologically incorrect protein;response to unfolded protein;signal transduction;transport;vesicle-mediated transport	Protein processing in endoplasmic reticulum	GO:0006457;GO:0006810;GO:0006897;GO:0006909;GO:0006950;GO:0006984;GO:0006986;GO:0007165;GO:0008152;GO:0009987;GO:0010033;GO:0010324;GO:0016043;GO:0016044;GO:0016192;GO:0019538;GO:0019725;GO:0030968;GO:0033554;GO:0034620;GO:0034976;GO:0035966;GO:0035967;GO:0042221;GO:0042592;GO:0043170;GO:0043277;GO:0044237;GO:0044238;GO:0044260;GO:0044267;GO:0045454;GO:0050789;GO:0050794;GO:0050896;GO:0051234;GO:0051716;GO:0061024;GO:0065007;GO:0065008;GO:0070887;GO:0071310;GO:0071840	ko04141	Protein disulfide-isomerase A6	3	3	3	13	13	13	48,121	0	3,5902	83889000	14	Q15084	Q15084	Protein disulfide-isomerase A6	PDIA6	975	PDIA6	PDIA6_HUMAN	1X5D;3VWW;3W8J;4EF0;4GWR
	0	0	0	0	0	0	0	0	0	4979300	0	0	0	0	0	0	0	0	0	0	0	0	0	0	0	0	0	0	0	0	0	7757100	0	0	0	0	0	0	0	0	0	0	0	0	0	0	0	0	0	0	0	0	0	0	0	5998900	0	0	4953400	0	0	22131000	0	0	0	4121900	5899300	0	0	0	0	0	0	0	0	0	0	3291100	8342600	0	0	3008100	0	0	16145000	0	0	0	0	4770800	0	0	0	0	0	0	0	0	0	0	0	0	0	0	0	0	0	0	0	0	0	0	0	0				apoptosis;cell death;cell junction assembly;cell junction organization;cell-substrate junction assembly;cellular component assembly;cellular component assembly at cellular level;cellular component disassembly;cellular component disassembly at cellular level;cellular component disassembly involved in apoptosis;cellular component organization;cellular component organization at cellular level;cellular component organization or biogenesis;cellular component organization or biogenesis at cellular level;cellular process;death;extracellular matrix organization;extracellular structure organization;hemidesmosome assembly;programmed cell death		GO:0006915;GO:0006921;GO:0007044;GO:0008219;GO:0009987;GO:0012501;GO:0016043;GO:0016265;GO:0022411;GO:0022607;GO:0030198;GO:0031581;GO:0034329;GO:0034330;GO:0043062;GO:0071840;GO:0071841;GO:0071842;GO:0071844;GO:0071845		Plectin	11	11	9	4,3	4,3	3,7	531,78	0	34,072	109910000	17	Q15149;H0YDN1;E9PMV1	Q15149;H0YDN1	Plectin	PLEC	976	PLEC	H0YDN1_HUMAN;PLEC_HUMAN	1MB8;2ODU;2ODV;3F7P;3PDY;3PE0;4GDO;4Q58;4Q59
	0	0	0	0	0	0	0	0	0	0	0	0	0	0	0	0	0	0	0	0	0	0	0	0	0	0	0	0	0	0	0	0	0	0	0	0	0	0	0	0	0	0	0	0	0	0	0	0	0	0	0	0	0	0	0	0	0	0	0	0	0	0	0	0	0	0	0	0	0	0	0	0	0	0	0	0	0	4146900	4355100	0	0	0	0	0	0	0	0	0	0	0	0	0	0	0	0	0	4678400	0	0	0	0	0	0	0	0	0	0	0	0	0	0	0	0	0				biological regulation;biosynthetic process;cellular biosynthetic process;cellular macromolecule biosynthetic process;cellular macromolecule metabolic process;cellular metabolic process;cellular nitrogen compound metabolic process;cellular process;cellular response to stimulus;cellular response to stress;circadian rhythm;DNA metabolic process;DNA recombination;DNA repair;macromolecule biosynthetic process;macromolecule metabolic process;metabolic process;mRNA metabolic process;mRNA processing;negative regulation of biological process;negative regulation of biosynthetic process;negative regulation of cellular biosynthetic process;negative regulation of cellular macromolecule biosynthetic process;negative regulation of cellular metabolic process;negative regulation of cellular process;negative regulation of gene expression;negative regulation of macromolecule biosynthetic process;negative regulation of macromolecule metabolic process;negative regulation of metabolic process;negative regulation of nitrogen compound metabolic process;negative regulation of nucleobase-containing compound metabolic process;negative regulation of RNA metabolic process;negative regulation of transcription, DNA-dependent;nitrogen compound metabolic process;nucleic acid metabolic process;nucleobase-containing compound metabolic process;primary metabolic process;regulation of biological process;regulation of biosynthetic process;regulation of cellular biosynthetic process;regulation of cellular macromolecule biosynthetic process;regulation of cellular metabolic process;regulation of cellular process;regulation of circadian rhythm;regulation of gene expression;regulation of macromolecule biosynthetic process;regulation of macromolecule metabolic process;regulation of metabolic process;regulation of nitrogen compound metabolic process;regulation of nucleobase-containing compound metabolic process;regulation of primary metabolic process;regulation of RNA metabolic process;regulation of transcription, DNA-dependent;response to DNA damage stimulus;response to stimulus;response to stress;rhythmic process;RNA biosynthetic process;RNA metabolic process;RNA processing;RNA splicing;transcription, DNA-dependent		GO:0006139;GO:0006259;GO:0006281;GO:0006310;GO:0006351;GO:0006355;GO:0006396;GO:0006397;GO:0006807;GO:0006950;GO:0006974;GO:0007623;GO:0008152;GO:0008380;GO:0009058;GO:0009059;GO:0009889;GO:0009890;GO:0009892;GO:0009987;GO:0010468;GO:0010556;GO:0010558;GO:0010605;GO:0010629;GO:0016070;GO:0016071;GO:0019219;GO:0019222;GO:0031323;GO:0031324;GO:0031326;GO:0031327;GO:0032774;GO:0033554;GO:0034641;GO:0034645;GO:0042752;GO:0043170;GO:0044237;GO:0044238;GO:0044249;GO:0044260;GO:0045892;GO:0045934;GO:0048511;GO:0048519;GO:0048523;GO:0050789;GO:0050794;GO:0050896;GO:0051171;GO:0051172;GO:0051252;GO:0051253;GO:0051716;GO:0060255;GO:0065007;GO:0080090;GO:0090304;GO:2000112;GO:2000113		Non-POU domain-containing octamer-binding protein	3	3	3	10	10	10	54,231	0	9,4921	31932000	6	Q15233;C9IZL7;H7C367	Q15233;C9IZL7	Non-POU domain-containing octamer-binding protein	NONO	977	NONO	C9IZL7_HUMAN;NONO_HUMAN	3SDE
	0	0	0	0	0	0	0	0	0	0	0	0	0	0	0	0	0	0	0	0	0	0	0	0	0	0	0	0	0	0	0	0	0	0	0	0	0	5611900	0	0	0	0	0	0	0	0	0	0	0	0	0	0	0	0	0	0	0	0	9497900	0	12039000	11804000	7313000	4791900	0	9809900	0	3001500	0	8219600	0	6116400	6980300	0	4880500	0	0	12470000	14013000	7078200	0	6926600	0	5353700	0	0	0	0	0	6192200	0	0	0	0	0	0	12607000	0	0	4484800	0	7787400	0	0	0	0	0	4898800	0	0	0	0	0	0				cellular macromolecule metabolic process;cellular metabolic process;cellular nitrogen compound metabolic process;cellular process;gene expression;macromolecule metabolic process;metabolic process;mRNA metabolic process;mRNA processing;nitrogen compound metabolic process;nuclear mRNA splicing, via spliceosome;nucleic acid metabolic process;nucleobase-containing compound metabolic process;primary metabolic process;RNA metabolic process;RNA processing;RNA splicing;RNA splicing, via transesterification reactions;RNA splicing, via transesterification reactions with bulged adenosine as nucleophile	Spliceosome	GO:0000375;GO:0000377;GO:0000398;GO:0006139;GO:0006396;GO:0006397;GO:0006807;GO:0008152;GO:0008380;GO:0009987;GO:0010467;GO:0016070;GO:0016071;GO:0034641;GO:0043170;GO:0044237;GO:0044238;GO:0044260;GO:0090304	ko03040	Poly(rC)-binding protein 1	5	5	3	22,2	22,2	12,6	37,497	0	22,481	234130000	37	Q15365	Q15365	Poly(rC)-binding protein 1	PCBP1	978	PCBP1	PCBP1_HUMAN	1WVN;1ZTG;3VKE
	0	0	0	0	0	0	0	0	0	0	0	0	0	0	0	0	0	0	0	0	0	0	0	0	0	0	6369300	0	0	0	0	0	0	0	0	0	0	13239000	0	0	0	0	0	0	0	0	0	0	0	0	0	0	0	0	0	0	0	0	0	0	0	0	0	0	0	0	0	0	0	0	0	0	0	0	0	0	0	0	0	0	0	0	0	0	0	0	0	0	0	0	0	0	0	0	0	0	0	0	0	0	0	0	0	0	0	0	0	0	0	0	0	0	0	0				biological regulation;cellular component assembly;cellular component organization;cellular component organization or biogenesis;cellular macromolecule metabolic process;cellular metabolic process;cellular nitrogen compound metabolic process;cellular process;gene expression;macromolecular complex assembly;macromolecular complex subunit organization;macromolecule metabolic process;metabolic process;mRNA metabolic process;mRNA processing;negative regulation of biological process;negative regulation of catabolic process;negative regulation of macromolecule metabolic process;negative regulation of metabolic process;negative regulation of protein catabolic process;negative regulation of protein metabolic process;nitrogen compound metabolic process;nuclear mRNA splicing, via spliceosome;nucleic acid metabolic process;nucleobase-containing compound metabolic process;primary metabolic process;protein complex assembly;protein complex subunit organization;regulation of biological process;regulation of catabolic process;regulation of macromolecule metabolic process;regulation of metabolic process;regulation of primary metabolic process;regulation of protein catabolic process;regulation of protein metabolic process;RNA metabolic process;RNA processing;RNA splicing;RNA splicing, via transesterification reactions;RNA splicing, via transesterification reactions with bulged adenosine as nucleophile	Spliceosome	GO:0000375;GO:0000377;GO:0000398;GO:0006139;GO:0006396;GO:0006397;GO:0006461;GO:0006807;GO:0008152;GO:0008380;GO:0009892;GO:0009894;GO:0009895;GO:0009987;GO:0010467;GO:0010605;GO:0016043;GO:0016070;GO:0016071;GO:0019222;GO:0022607;GO:0034641;GO:0042176;GO:0042177;GO:0043170;GO:0043933;GO:0044237;GO:0044238;GO:0044260;GO:0048519;GO:0050789;GO:0051246;GO:0051248;GO:0060255;GO:0065003;GO:0065007;GO:0071822;GO:0071840;GO:0080090;GO:0090304	ko03040	Splicing factor 3B subunit 3	3	3	3	4,8	4,8	4,8	135,58	0	21,308	16656000	4	Q15393;H3BMB0;I3L4G7	Q15393	Splicing factor 3B subunit 3	SF3B3	979	SF3B3	SF3B3_HUMAN
	0	0	0	0	0	0	0	0	0	0	0	0	0	0	0	0	0	0	0	0	0	0	0	0	0	0	0	0	0	0	0	0	0	0	0	0	0	0	0	0	0	0	0	0	0	0	0	0	0	0	0	0	0	0	0	0	0	0	0	0	0	5228500	0	0	0	0	0	0	0	0	0	0	0	0	0	0	0	0	0	0	0	0	0	0	0	0	0	0	0	0	0	0	0	0	0	0	0	0	0	0	0	0	0	0	0	0	0	0	0	0	0	0	0	0				biological regulation;cellular macromolecule metabolic process;cellular metabolic process;cellular nitrogen compound metabolic process;cellular process;gene expression;macromolecule metabolic process;metabolic process;mRNA metabolic process;mRNA processing;nitrogen compound metabolic process;nuclear mRNA splicing, via spliceosome;nucleic acid metabolic process;nucleobase-containing compound metabolic process;positive regulation of biological process;positive regulation of cellular metabolic process;positive regulation of cellular process;positive regulation of macromolecule metabolic process;positive regulation of metabolic process;positive regulation of mRNA processing;positive regulation of nitrogen compound metabolic process;positive regulation of nuclear mRNA splicing, via spliceosome;positive regulation of nucleobase-containing compound metabolic process;positive regulation of RNA metabolic process;positive regulation of RNA splicing;primary metabolic process;regulation of biological process;regulation of cellular metabolic process;regulation of cellular process;regulation of gene expression;regulation of macromolecule metabolic process;regulation of metabolic process;regulation of mRNA processing;regulation of nitrogen compound metabolic process;regulation of nuclear mRNA splicing, via spliceosome;regulation of nucleobase-containing compound metabolic process;regulation of primary metabolic process;regulation of RNA metabolic process;regulation of RNA splicing;RNA metabolic process;RNA processing;RNA splicing;RNA splicing, via transesterification reactions;RNA splicing, via transesterification reactions with bulged adenosine as nucleophile	Spliceosome	GO:0000375;GO:0000377;GO:0000398;GO:0006139;GO:0006396;GO:0006397;GO:0006807;GO:0008152;GO:0008380;GO:0009893;GO:0009987;GO:0010467;GO:0010468;GO:0010604;GO:0016070;GO:0016071;GO:0019219;GO:0019222;GO:0031323;GO:0031325;GO:0033120;GO:0034641;GO:0043170;GO:0043484;GO:0044237;GO:0044238;GO:0044260;GO:0045935;GO:0048024;GO:0048026;GO:0048518;GO:0048522;GO:0050684;GO:0050685;GO:0050789;GO:0050794;GO:0051171;GO:0051173;GO:0051252;GO:0051254;GO:0060255;GO:0065007;GO:0080090;GO:0090304	ko03040	Splicing factor 3B subunit 4	1	1	1	12,6	12,6	12,6	20,689	0	8,0061	6808000	2	Q5SZ64;Q15427	Q5SZ64;Q15427	Splicing factor 3B subunit 4	SF3B4	980	SF3B4	Q5SZ64_HUMAN;SF3B4_HUMAN	1X5T;1X5U
	0	12540000	0	0	0	0	0	0	0	0	0	0	0	0	0	0	0	0	0	0	0	0	0	0	0	0	0	0	0	0	0	0	0	0	0	0	0	0	0	0	0	0	0	0	0	0	0	0	12187000	0	0	0	0	0	0	0	0	0	0	0	0	29300000	0	0	0	0	0	0	0	0	0	0	0	0	0	0	0	0	0	0	0	0	0	0	0	0	0	0	0	0	0	23121000	0	0	0	0	0	0	0	0	0	0	0	0	0	0	0	0	0	0	0	0	0	0				biological regulation;cellular component assembly;cellular component assembly at cellular level;cellular component organization;cellular component organization at cellular level;cellular component organization or biogenesis;cellular component organization or biogenesis at cellular level;cellular macromolecular complex assembly;cellular macromolecular complex subunit organization;cellular macromolecule metabolic process;cellular metabolic process;cellular nitrogen compound metabolic process;cellular process;gene expression;macromolecular complex assembly;macromolecular complex subunit organization;macromolecule metabolic process;metabolic process;mRNA metabolic process;mRNA processing;mRNA splice site selection;nitrogen compound metabolic process;nuclear mRNA 3'-splice site recognition;nuclear mRNA splicing, via spliceosome;nucleic acid metabolic process;nucleobase-containing compound metabolic process;primary metabolic process;regulation of alternative nuclear mRNA splicing, via spliceosome;regulation of biological process;regulation of cellular metabolic process;regulation of cellular process;regulation of gene expression;regulation of macromolecule metabolic process;regulation of metabolic process;regulation of mRNA processing;regulation of nitrogen compound metabolic process;regulation of nuclear mRNA splicing, via spliceosome;regulation of nucleobase-containing compound metabolic process;regulation of primary metabolic process;regulation of RNA metabolic process;regulation of RNA splicing;ribonucleoprotein complex assembly;ribonucleoprotein complex subunit organization;RNA metabolic process;RNA processing;RNA splicing;RNA splicing, via transesterification reactions;RNA splicing, via transesterification reactions with bulged adenosine as nucleophile	Spliceosome	GO:0000375;GO:0000377;GO:0000381;GO:0000389;GO:0000398;GO:0006139;GO:0006376;GO:0006396;GO:0006397;GO:0006807;GO:0008152;GO:0008380;GO:0009987;GO:0010467;GO:0010468;GO:0016043;GO:0016070;GO:0016071;GO:0019219;GO:0019222;GO:0022607;GO:0022618;GO:0031323;GO:0034621;GO:0034622;GO:0034641;GO:0043170;GO:0043484;GO:0043933;GO:0044237;GO:0044238;GO:0044260;GO:0048024;GO:0050684;GO:0050789;GO:0050794;GO:0051171;GO:0051252;GO:0060255;GO:0065003;GO:0065007;GO:0071826;GO:0071840;GO:0071841;GO:0071842;GO:0071844;GO:0080090;GO:0090304	ko03040	Splicing factor 3A subunit 1	2	2	2	5,2	5,2	5,2	88,885	0	27,689	47774000	9	Q15459;H7C1L2	Q15459;H7C1L2	Splicing factor 3A subunit 1	SF3A1	981	SF3A1	H7C1L2_HUMAN;SF3A1_HUMAN	1ZKH;2DT6;2DT7
	0	0	0	0	0	0	0	0	0	0	0	0	0	0	0	0	0	0	0	0	0	0	0	0	0	0	0	0	0	0	0	0	0	0	0	0	0	0	0	0	0	0	0	0	0	0	0	0	0	0	0	0	0	0	0	0	0	0	0	0	0	0	0	0	0	0	0	0	0	0	0	0	0	0	0	0	0	0	0	0	0	0	0	0	0	0	0	0	0	0	0	0	0	0	0	0	0	0	0	0	0	0	0	0	0	0	0	0	0	11942000	0	0	0	0				biological regulation;catabolic process;cell proliferation;cellular catabolic process;cellular macromolecule catabolic process;cellular macromolecule metabolic process;cellular metabolic process;cellular nitrogen compound metabolic process;cellular process;cellular protein metabolic process;cellular response to stimulus;cellular response to stress;DNA catabolic process;DNA catabolic process, exonucleolytic;DNA double-strand break processing;DNA metabolic process;DNA repair;macromolecule catabolic process;macromolecule metabolic process;macromolecule modification;metabolic process;negative regulation of apoptosis;negative regulation of biological process;negative regulation of cell death;negative regulation of cellular process;negative regulation of neuron apoptosis;negative regulation of programmed cell death;nitrogen compound metabolic process;nucleic acid metabolic process;nucleobase-containing compound metabolic process;positive regulation of biological process;positive regulation of catabolic process;positive regulation of cell projection organization;positive regulation of cellular catabolic process;positive regulation of cellular component biogenesis;positive regulation of cellular component organization;positive regulation of cellular metabolic process;positive regulation of cellular process;positive regulation of cellular protein metabolic process;positive regulation of developmental process;positive regulation of DNA metabolic process;positive regulation of DNA repair;positive regulation of macromolecule metabolic process;positive regulation of metabolic process;positive regulation of nervous system development;positive regulation of neuron projection development;positive regulation of nitrogen compound metabolic process;positive regulation of nucleobase-containing compound metabolic process;positive regulation of proteasomal ubiquitin-dependent protein catabolic process;positive regulation of protein catabolic process;positive regulation of protein metabolic process;positive regulation of proteolysis;positive regulation of response to DNA damage stimulus;positive regulation of response to stimulus;positive regulation of synapse assembly;postreplication repair;primary metabolic process;protein K63-linked ubiquitination;protein metabolic process;protein modification by small protein conjugation;protein modification by small protein conjugation or removal;protein modification process;protein polyubiquitination;protein ubiquitination;regulation of apoptosis;regulation of biological process;regulation of catabolic process;regulation of cell death;regulation of cell development;regulation of cell differentiation;regulation of cell projection organization;regulation of cellular catabolic process;regulation of cellular component biogenesis;regulation of cellular component organization;regulation of cellular metabolic process;regulation of cellular process;regulation of cellular protein metabolic process;regulation of cellular response to stress;regulation of developmental process;regulation of DNA metabolic process;regulation of DNA repair;regulation of macromolecule metabolic process;regulation of metabolic process;regulation of multicellular organismal development;regulation of multicellular organismal process;regulation of nervous system development;regulation of neurogenesis;regulation of neuron apoptosis;regulation of neuron differentiation;regulation of neuron projection development;regulation of nitrogen compound metabolic process;regulation of nucleobase-containing compound metabolic process;regulation of primary metabolic process;regulation of programmed cell death;regulation of proteasomal protein catabolic process;regulation of proteasomal ubiquitin-dependent protein catabolic process;regulation of protein catabolic process;regulation of protein metabolic process;regulation of proteolysis;regulation of response to DNA damage stimulus;regulation of response to stimulus;regulation of response to stress;regulation of synapse assembly;regulation of synapse organization;response to DNA damage stimulus;response to stimulus;response to stress		GO:0000209;GO:0000729;GO:0000738;GO:0006139;GO:0006259;GO:0006281;GO:0006282;GO:0006301;GO:0006308;GO:0006464;GO:0006807;GO:0006950;GO:0006974;GO:0008152;GO:0008283;GO:0009056;GO:0009057;GO:0009893;GO:0009894;GO:0009896;GO:0009987;GO:0010604;GO:0010941;GO:0010975;GO:0010976;GO:0016567;GO:0019219;GO:0019222;GO:0019538;GO:0030162;GO:0031323;GO:0031325;GO:0031329;GO:0031331;GO:0031344;GO:0031346;GO:0032268;GO:0032270;GO:0032434;GO:0032436;GO:0032446;GO:0033554;GO:0034641;GO:0042176;GO:0042981;GO:0043066;GO:0043067;GO:0043069;GO:0043170;GO:0043412;GO:0043523;GO:0043524;GO:0044087;GO:0044089;GO:0044237;GO:0044238;GO:0044248;GO:0044260;GO:0044265;GO:0044267;GO:0045595;GO:0045664;GO:0045732;GO:0045739;GO:0045862;GO:0045935;GO:0048518;GO:0048519;GO:0048522;GO:0048523;GO:0048583;GO:0048584;GO:0050767;GO:0050789;GO:0050793;GO:0050794;GO:0050807;GO:0050896;GO:0051052;GO:0051054;GO:0051094;GO:0051128;GO:0051130;GO:0051171;GO:0051173;GO:0051239;GO:0051246;GO:0051247;GO:0051716;GO:0051960;GO:0051962;GO:0051963;GO:0051965;GO:0060255;GO:0060284;GO:0060548;GO:0061136;GO:0065007;GO:0070534;GO:0070647;GO:0080090;GO:0080134;GO:0080135;GO:0090304;GO:2000026;GO:2001020;GO:2001022		Ubiquitin-conjugating enzyme E2 variant 2	2	1	1	21,4	6,9	6,9	16,363	0,0086207	1,7339	170850000	36	Q15819	Q15819	Ubiquitin-conjugating enzyme E2 variant 2	UBE2V2	982	UBE2V2	UB2V2_HUMAN	1J74;1J7D;1ZGU;3VON;4NR3;4NRG;4NRI;4ORH
	0	0	0	0	0	0	0	0	0	0	0	0	0	0	0	0	0	0	0	0	0	0	0	0	0	0	0	0	0	0	0	0	0	0	0	0	0	0	0	0	0	0	0	0	0	0	0	0	0	0	0	0	0	0	0	0	0	0	0	0	0	0	0	0	0	0	0	0	0	0	0	0	0	0	0	0	0	0	9134900	0	0	0	0	0	0	0	0	0	0	0	0	0	0	0	0	0	0	0	0	0	0	0	0	0	0	0	0	0	0	0	0	0	0	0				biological regulation;biosynthetic process;cell differentiation;cellular biosynthetic process;cellular developmental process;cellular macromolecule biosynthetic process;cellular macromolecule metabolic process;cellular metabolic process;cellular nitrogen compound metabolic process;cellular process;cellular response to abiotic stimulus;cellular response to radiation;cellular response to stimulus;developmental process;macromolecule biosynthetic process;macromolecule metabolic process;metabolic process;nitrogen compound metabolic process;nucleic acid metabolic process;nucleobase-containing compound metabolic process;positive regulation of biological process;positive regulation of biosynthetic process;positive regulation of cell differentiation;positive regulation of cellular biosynthetic process;positive regulation of cellular metabolic process;positive regulation of cellular process;positive regulation of developmental process;positive regulation of fat cell differentiation;positive regulation of gene expression;positive regulation of macromolecule biosynthetic process;positive regulation of macromolecule metabolic process;positive regulation of metabolic process;positive regulation of nitrogen compound metabolic process;positive regulation of nucleobase-containing compound metabolic process;positive regulation of RNA metabolic process;positive regulation of transcription from RNA polymerase II promoter;positive regulation of transcription, DNA-dependent;primary metabolic process;regulation of biological process;regulation of biosynthetic process;regulation of cell differentiation;regulation of cellular biosynthetic process;regulation of cellular macromolecule biosynthetic process;regulation of cellular metabolic process;regulation of cellular process;regulation of developmental process;regulation of fat cell differentiation;regulation of gene expression;regulation of macromolecule biosynthetic process;regulation of macromolecule metabolic process;regulation of metabolic process;regulation of nitrogen compound metabolic process;regulation of nucleobase-containing compound metabolic process;regulation of primary metabolic process;regulation of response to drug;regulation of response to stimulus;regulation of RNA metabolic process;regulation of transcription from RNA polymerase II promoter;regulation of transcription, DNA-dependent;response to abiotic stimulus;response to radiation;response to stimulus;RNA biosynthetic process;RNA metabolic process;transcription, DNA-dependent		GO:0006139;GO:0006351;GO:0006355;GO:0006357;GO:0006807;GO:0008152;GO:0009058;GO:0009059;GO:0009314;GO:0009628;GO:0009889;GO:0009891;GO:0009893;GO:0009987;GO:0010468;GO:0010556;GO:0010557;GO:0010604;GO:0010628;GO:0016070;GO:0019219;GO:0019222;GO:0030154;GO:0031323;GO:0031325;GO:0031326;GO:0031328;GO:0032502;GO:0032774;GO:0034641;GO:0034645;GO:0043170;GO:0044237;GO:0044238;GO:0044249;GO:0044260;GO:0045595;GO:0045597;GO:0045598;GO:0045600;GO:0045893;GO:0045935;GO:0045944;GO:0048518;GO:0048522;GO:0048583;GO:0048869;GO:0050789;GO:0050793;GO:0050794;GO:0050896;GO:0051094;GO:0051171;GO:0051173;GO:0051252;GO:0051254;GO:0051716;GO:0060255;GO:0065007;GO:0071214;GO:0071478;GO:0080090;GO:0090304;GO:2000112;GO:2001023		Adipogenesis regulatory factor	1	1	1	30,3	30,3	30,3	7,8547	0,0010929	2,8737	18325000	6	Q15847	Q15847	Adipogenesis regulatory factor	ADIRF	983	ADIRF	ADIRF_HUMAN
	0	0	0	0	0	0	0	0	0	0	0	0	0	0	0	0	0	0	0	0	0	0	0	0	0	0	0	0	0	0	0	0	0	0	0	0	0	0	0	0	0	0	0	0	0	0	0	0	1738600	0	0	0	0	0	0	0	0	0	0	0	0	0	0	0	0	0	0	0	0	0	0	0	0	0	0	0	0	0	0	0	0	0	0	0	0	0	0	0	0	0	0	0	0	0	0	0	0	0	0	0	0	0	0	0	0	0	0	0	0	0	0	0	0	0				alcohol biosynthetic process;alcohol metabolic process;amino sugar biosynthetic process;amino sugar metabolic process;biosynthetic process;carbohydrate biosynthetic process;carbohydrate metabolic process;cellular biosynthetic process;cellular carbohydrate biosynthetic process;cellular carbohydrate metabolic process;cellular macromolecule metabolic process;cellular metabolic process;cellular nitrogen compound metabolic process;cellular process;cellular protein metabolic process;dolichol-linked oligosaccharide biosynthetic process;glucosamine biosynthetic process;glucosamine metabolic process;glycosylation;macromolecule glycosylation;macromolecule metabolic process;macromolecule modification;metabolic process;monosaccharide biosynthetic process;monosaccharide metabolic process;N-acetylglucosamine biosynthetic process;N-acetylglucosamine metabolic process;nitrogen compound metabolic process;nucleobase-containing compound metabolic process;nucleotide-sugar metabolic process;oligosaccharide biosynthetic process;oligosaccharide metabolic process;peptidyl-amino acid modification;peptidyl-asparagine modification;post-translational protein modification;primary metabolic process;protein glycosylation;protein metabolic process;protein modification process;protein N-linked glycosylation;protein N-linked glycosylation via asparagine;small molecule biosynthetic process;small molecule metabolic process;UDP-N-acetylglucosamine biosynthetic process;UDP-N-acetylglucosamine metabolic process	Amino sugar and nucleotide sugar metabolism	GO:0005975;GO:0005996;GO:0006040;GO:0006041;GO:0006042;GO:0006044;GO:0006045;GO:0006047;GO:0006048;GO:0006066;GO:0006139;GO:0006464;GO:0006486;GO:0006487;GO:0006488;GO:0006807;GO:0008152;GO:0009058;GO:0009225;GO:0009311;GO:0009312;GO:0009987;GO:0016051;GO:0018193;GO:0018196;GO:0018279;GO:0019538;GO:0034637;GO:0034641;GO:0043170;GO:0043412;GO:0043413;GO:0043687;GO:0044237;GO:0044238;GO:0044249;GO:0044260;GO:0044262;GO:0044267;GO:0044281;GO:0044283;GO:0046165;GO:0046349;GO:0046364;GO:0070085	ko00520	UDP-N-acetylgalactosamine pyrophosphorylase;UDP-N-acetylglucosamine pyrophosphorylase;UDP-N-acetylhexosamine pyrophosphorylase	1	1	1	3,8	3,8	3,8	58,768	0	3,3304	3711000	1	Q16222	Q16222	UDP-N-acetylhexosamine pyrophosphorylase;UDP-N-acetylgalactosamine pyrophosphorylase;UDP-N-acetylglucosamine pyrophosphorylase	UAP1	984	UAP1	UAP1_HUMAN	1JV1;1JV3;1JVD;1JVG
	0	0	0	0	0	0	0	0	0	0	0	0	0	0	0	0	0	0	0	0	0	0	0	0	0	0	0	0	0	0	0	0	0	0	0	0	0	0	0	0	0	0	0	0	0	0	0	0	0	0	0	0	0	0	0	0	0	0	0	0	0	0	0	0	0	0	0	0	0	0	0	0	0	0	0	0	0	0	0	0	0	0	0	0	0	0	0	0	0	0	0	0	0	0	0	0	0	0	0	0	0	0	0	3886800	0	0	0	0	0	0	0	0	0	0				anatomical structure development;anatomical structure formation involved in morphogenesis;angiogenesis;biological regulation;biomineral tissue development;cellular process;cellular response to stimulus;defense response;developmental process;inflammatory response;multicellular organismal process;negative regulation of biological process;negative regulation of biomineral tissue development;negative regulation of bone mineralization;negative regulation of catalytic activity;negative regulation of cell communication;negative regulation of cellular process;negative regulation of cytokine-mediated signaling pathway;negative regulation of developmental process;negative regulation of hydrolase activity;negative regulation of molecular function;negative regulation of multicellular organismal process;negative regulation of ossification;negative regulation of peptidase activity;negative regulation of response to cytokine stimulus;negative regulation of response to stimulus;negative regulation of signal transduction;negative regulation of signaling;ossification;positive regulation of angiogenesis;positive regulation of biological process;positive regulation of cell communication;positive regulation of cell proliferation;positive regulation of cellular process;positive regulation of developmental process;positive regulation of endothelial cell proliferation;positive regulation of epithelial cell proliferation;positive regulation of I-kappaB kinase/NF-kappaB cascade;positive regulation of intracellular protein kinase cascade;positive regulation of response to stimulus;positive regulation of signal transduction;positive regulation of signaling;regulation of anatomical structure morphogenesis;regulation of angiogenesis;regulation of biological process;regulation of biomineral tissue development;regulation of biosynthetic process;regulation of bone mineralization;regulation of catalytic activity;regulation of cell communication;regulation of cell migration;regulation of cell motility;regulation of cell proliferation;regulation of cellular biosynthetic process;regulation of cellular component movement;regulation of cellular macromolecule biosynthetic process;regulation of cellular metabolic process;regulation of cellular process;regulation of cytokine-mediated signaling pathway;regulation of developmental process;regulation of endothelial cell proliferation;regulation of epithelial cell proliferation;regulation of gene expression;regulation of hydrolase activity;regulation of I-kappaB kinase/NF-kappaB cascade;regulation of immune response;regulation of immune system process;regulation of intracellular protein kinase cascade;regulation of leukocyte migration;regulation of localization;regulation of locomotion;regulation of lymphocyte migration;regulation of macromolecule biosynthetic process;regulation of macromolecule metabolic process;regulation of metabolic process;regulation of molecular function;regulation of multicellular organismal development;regulation of multicellular organismal process;regulation of nitrogen compound metabolic process;regulation of nucleobase-containing compound metabolic process;regulation of ossification;regulation of peptidase activity;regulation of primary metabolic process;regulation of response to cytokine stimulus;regulation of response to stimulus;regulation of RNA metabolic process;regulation of signal transduction;regulation of signaling;regulation of T cell migration;regulation of transcription from RNA polymerase II promoter;regulation of transcription, DNA-dependent;regulation of type 2 immune response;response to stimulus;response to stress;response to wounding;signal transduction;tissue development		GO:0001503;GO:0001525;GO:0001936;GO:0001938;GO:0001959;GO:0001960;GO:0002682;GO:0002685;GO:0002828;GO:0006355;GO:0006357;GO:0006950;GO:0006952;GO:0006954;GO:0007165;GO:0008284;GO:0009611;GO:0009888;GO:0009889;GO:0009966;GO:0009967;GO:0009968;GO:0009987;GO:0010466;GO:0010468;GO:0010556;GO:0010627;GO:0010646;GO:0010647;GO:0010648;GO:0010740;GO:0019219;GO:0019222;GO:0022603;GO:0023051;GO:0023056;GO:0023057;GO:0030278;GO:0030279;GO:0030334;GO:0030500;GO:0030502;GO:0031214;GO:0031323;GO:0031326;GO:0032501;GO:0032502;GO:0032879;GO:0040012;GO:0042127;GO:0043086;GO:0043122;GO:0043123;GO:0044092;GO:0045765;GO:0045766;GO:0048518;GO:0048519;GO:0048522;GO:0048523;GO:0048583;GO:0048584;GO:0048585;GO:0048646;GO:0048856;GO:0050678;GO:0050679;GO:0050776;GO:0050789;GO:0050790;GO:0050793;GO:0050794;GO:0050896;GO:0051093;GO:0051094;GO:0051171;GO:0051239;GO:0051241;GO:0051252;GO:0051270;GO:0051336;GO:0051346;GO:0051716;GO:0052547;GO:0060255;GO:0060759;GO:0060761;GO:0065007;GO:0065009;GO:0070167;GO:0070168;GO:0080090;GO:2000026;GO:2000112;GO:2000145;GO:2000401;GO:2000404		Extracellular matrix protein 1	1	1	1	3	3	3	60,673	0,001056	2,5715	42400000	3	Q16610	Q16610	Extracellular matrix protein 1	ECM1	985	ECM1	ECM1_HUMAN
	0	0	0	0	0	0	0	0	0	10806000	0	0	0	0	0	0	0	0	0	0	0	0	0	0	0	0	19740000	0	0	0	0	0	0	0	0	0	0	23676000	0	0	0	0	0	0	0	0	0	0	16105000	0	0	0	0	0	0	16516000	0	0	0	8833000	0	31989000	0	0	0	0	0	0	0	0	0	0	0	0	0	0	0	0	0	0	0	0	0	0	0	0	0	0	0	0	0	0	0	0	0	0	0	0	0	0	0	0	0	0	0	0	0	0	0	0	0	0	0	0				actin cytoskeleton organization;actin filament bundle assembly;actin filament organization;actin filament-based process;cell migration;cell motility;cell proliferation;cellular component assembly;cellular component assembly at cellular level;cellular component movement;cellular component organization;cellular component organization at cellular level;cellular component organization or biogenesis;cellular component organization or biogenesis at cellular level;cellular process;cytoskeleton organization;locomotion;organelle organization		GO:0006928;GO:0006996;GO:0007010;GO:0007015;GO:0008283;GO:0009987;GO:0016043;GO:0016477;GO:0022607;GO:0030029;GO:0030036;GO:0040011;GO:0048870;GO:0051017;GO:0071840;GO:0071841;GO:0071842;GO:0071844		Fascin	6	6	6	21,5	21,5	21,5	54,529	0	81,196	102970000	20	Q16658;C9JPH9;C9JFC0;A0A0A0MSB2	Q16658	Fascin	FSCN1	986	FSCN1	FSCN1_HUMAN	1DFC;3LLP;3O8K;3P53;4GOV;4GOY;4GP0;4GP3
	0	0	0	0	0	0	0	0	0	0	0	0	0	0	0	0	0	0	0	0	0	0	0	0	0	0	0	0	0	0	0	0	0	0	0	0	0	0	0	0	0	0	0	0	0	0	0	0	0	0	0	0	0	0	0	0	0	0	0	0	0	0	0	0	0	0	0	0	0	0	0	0	0	0	0	0	0	0	0	0	0	0	0	0	0	0	0	0	0	0	0	0	0	0	0	0	0	0	0	0	0	0	0	0	0	0	0	0	0	2425300	0	0	0	0				acetyl-CoA metabolic process;amine catabolic process;amine metabolic process;anthranilate metabolic process;aromatic amino acid family catabolic process;aromatic amino acid family metabolic process;aromatic compound catabolic process;benzene-containing compound metabolic process;benzoate metabolic process;biosynthetic process;carboxylic acid biosynthetic process;carboxylic acid catabolic process;carboxylic acid metabolic process;catabolic process;cellular amine metabolic process;cellular amino acid catabolic process;cellular amino acid metabolic process;cellular aromatic compound metabolic process;cellular biogenic amine catabolic process;cellular biogenic amine metabolic process;cellular biosynthetic process;cellular catabolic process;cellular ketone metabolic process;cellular metabolic process;cellular modified amino acid metabolic process;cellular nitrogen compound biosynthetic process;cellular nitrogen compound catabolic process;cellular nitrogen compound metabolic process;cellular process;coenzyme biosynthetic process;coenzyme metabolic process;cofactor biosynthetic process;cofactor metabolic process;de novo NAD biosynthetic process;de novo NAD biosynthetic process from tryptophan;dicarboxylic acid biosynthetic process;dicarboxylic acid metabolic process;heterocycle biosynthetic process;heterocycle catabolic process;heterocycle metabolic process;indolalkylamine catabolic process;indolalkylamine metabolic process;indole-containing compound catabolic process;indole-containing compound metabolic process;kynurenine metabolic process;L-kynurenine catabolic process;L-kynurenine metabolic process;metabolic process;monocarboxylic acid metabolic process;NAD biosynthetic process;NAD metabolic process;nicotinamide nucleotide biosynthetic process;nicotinamide nucleotide metabolic process;nitrogen compound metabolic process;nucleobase-containing compound biosynthetic process;nucleobase-containing compound metabolic process;nucleobase-containing small molecule metabolic process;nucleoside phosphate metabolic process;nucleotide biosynthetic process;nucleotide metabolic process;organic acid biosynthetic process;organic acid catabolic process;organic acid metabolic process;oxidoreduction coenzyme metabolic process;oxoacid metabolic process;primary metabolic process;pyridine nucleotide biosynthetic process;pyridine nucleotide metabolic process;pyridine-containing compound biosynthetic process;pyridine-containing compound metabolic process;quinolinate biosynthetic process;quinolinate metabolic process;response to chemical stimulus;response to cytokine stimulus;response to external stimulus;response to extracellular stimulus;response to interferon-gamma;response to nutrient;response to nutrient levels;response to organic substance;response to stimulus;response to vitamin;response to vitamin B6;small molecule biosynthetic process;small molecule catabolic process;small molecule metabolic process;tryptophan catabolic process;tryptophan catabolic process to acetyl-CoA;tryptophan catabolic process to kynurenine;tryptophan metabolic process	Tryptophan metabolism	GO:0006082;GO:0006084;GO:0006139;GO:0006520;GO:0006568;GO:0006569;GO:0006575;GO:0006576;GO:0006586;GO:0006725;GO:0006732;GO:0006733;GO:0006753;GO:0006807;GO:0007584;GO:0008152;GO:0009056;GO:0009058;GO:0009063;GO:0009072;GO:0009074;GO:0009108;GO:0009117;GO:0009165;GO:0009308;GO:0009310;GO:0009435;GO:0009605;GO:0009987;GO:0009991;GO:0010033;GO:0016053;GO:0016054;GO:0018130;GO:0018874;GO:0019359;GO:0019362;GO:0019363;GO:0019439;GO:0019441;GO:0019442;GO:0019674;GO:0019752;GO:0019805;GO:0031667;GO:0032787;GO:0033273;GO:0034097;GO:0034341;GO:0034354;GO:0034516;GO:0034627;GO:0034641;GO:0034654;GO:0042180;GO:0042221;GO:0042402;GO:0042430;GO:0042436;GO:0042537;GO:0043420;GO:0043436;GO:0043648;GO:0043650;GO:0044106;GO:0044237;GO:0044238;GO:0044248;GO:0044249;GO:0044270;GO:0044271;GO:0044281;GO:0044282;GO:0044283;GO:0046218;GO:0046394;GO:0046395;GO:0046483;GO:0046496;GO:0046700;GO:0046874;GO:0050896;GO:0051186;GO:0051188;GO:0055086;GO:0070189;GO:0072524;GO:0072525;GO:0097052;GO:0097053	ko00380	Kynureninase	1	1	1	3,7	3,7	3,7	52,351	0,0095329	1,713	12886000	2	Q16719	Q16719	Kynureninase	KYNU	987	KYNU	KYNU_HUMAN	2HZP;3E9K
	0	0	0	0	0	0	0	5013500	0	0	0	0	0	0	0	0	0	0	0	0	0	0	0	0	0	0	0	0	0	0	0	0	0	0	0	0	0	0	0	0	0	0	0	0	0	0	0	0	0	0	0	0	0	0	0	0	0	0	9557400	0	18309000	0	7139400	0	0	5332000	3627600	0	0	0	0	9707200	0	0	0	0	0	9169100	10488000	6354200	0	4017100	0	4787200	0	0	0	0	0	0	0	0	0	0	0	0	7536300	0	0	0	0	0	0	0	0	0	0	0	0	0	0	0	0	0				alcohol metabolic process;biosynthetic process;carbohydrate biosynthetic process;carbohydrate metabolic process;carboxylic acid biosynthetic process;carboxylic acid metabolic process;cellular biosynthetic process;cellular carbohydrate biosynthetic process;cellular carbohydrate metabolic process;cellular glucan metabolic process;cellular glucuronidation;cellular ketone metabolic process;cellular macromolecule biosynthetic process;cellular macromolecule metabolic process;cellular metabolic process;cellular nitrogen compound metabolic process;cellular polysaccharide biosynthetic process;cellular polysaccharide metabolic process;cellular process;energy derivation by oxidation of organic compounds;energy reserve metabolic process;generation of precursor metabolites and energy;glucan biosynthetic process;glucan metabolic process;glucose 1-phosphate metabolic process;glucose metabolic process;glucuronate biosynthetic process;glucuronate metabolic process;glycogen biosynthetic process;glycogen metabolic process;hexose metabolic process;macromolecule biosynthetic process;macromolecule metabolic process;metabolic process;monocarboxylic acid metabolic process;monosaccharide metabolic process;nitrogen compound metabolic process;nucleobase-containing compound metabolic process;nucleotide-sugar metabolic process;organic acid biosynthetic process;organic acid metabolic process;oxidation-reduction process;oxoacid metabolic process;polysaccharide biosynthetic process;polysaccharide metabolic process;primary metabolic process;small molecule biosynthetic process;small molecule metabolic process;UDP-glucose metabolic process;UDP-glucuronate biosynthetic process;UDP-glucuronate metabolic process;uronic acid metabolic process;xenobiotic metabolic process	Amino sugar and nucleotide sugar metabolism;Galactose metabolism;Pentose and glucuronate interconversions;Starch and sucrose metabolism	GO:0000271;GO:0005975;GO:0005976;GO:0005977;GO:0005978;GO:0005996;GO:0006006;GO:0006011;GO:0006063;GO:0006065;GO:0006066;GO:0006073;GO:0006082;GO:0006091;GO:0006112;GO:0006139;GO:0006805;GO:0006807;GO:0008152;GO:0009058;GO:0009059;GO:0009225;GO:0009250;GO:0009987;GO:0015980;GO:0016051;GO:0016053;GO:0019255;GO:0019318;GO:0019585;GO:0019752;GO:0032787;GO:0033692;GO:0034637;GO:0034641;GO:0034645;GO:0042180;GO:0043170;GO:0043436;GO:0044042;GO:0044237;GO:0044238;GO:0044249;GO:0044260;GO:0044262;GO:0044264;GO:0044281;GO:0044283;GO:0046394;GO:0046398;GO:0046399;GO:0052695;GO:0055114	ko00040;ko00052;ko00500;ko00520	UTP--glucose-1-phosphate uridylyltransferase	5	5	5	12	12	12	56,94	0	5,1902	203360000	31	Q16851;A0A087WYS1;E7EUC7;C9JTZ5;C9JUW1;C9JWG0;C9JVG3;C9JQU9;C9JNZ1;C9J6Q0;F2Z3H1	Q16851;A0A087WYS1;E7EUC7	UTP--glucose-1-phosphate uridylyltransferase	UGP2	988	UGP2	A0A087WYS1_HUMAN;E7EUC7_HUMAN;UGPA_HUMAN	3R2W;3R3I
	0	0	0	0	0	0	0	0	0	0	0	0	0	0	0	0	0	0	0	0	0	0	0	0	0	0	0	0	0	0	0	0	0	0	0	0	0	0	0	0	0	0	0	0	0	0	0	0	0	0	0	0	0	0	0	0	0	0	0	0	0	0	0	0	0	0	0	0	0	0	0	0	0	0	0	0	0	0	0	0	0	0	0	0	0	0	0	0	0	0	0	0	0	0	0	0	0	0	0	0	0	0	0	0	0	0	0	4611100	0	0	0	0	0	0				antigen processing and presentation;antigen processing and presentation of endogenous antigen;antigen processing and presentation of endogenous peptide antigen;antigen processing and presentation of endogenous peptide antigen via MHC class I;antigen processing and presentation of endogenous peptide antigen via MHC class I via ER pathway;antigen processing and presentation of endogenous peptide antigen via MHC class I via ER pathway, TAP-independent;antigen processing and presentation of exogenous antigen;antigen processing and presentation of exogenous peptide antigen;antigen processing and presentation of exogenous peptide antigen via MHC class I;antigen processing and presentation of exogenous peptide antigen via MHC class I, TAP-dependent;antigen processing and presentation of exogenous peptide antigen via MHC class I, TAP-independent;antigen processing and presentation of peptide antigen;antigen processing and presentation of peptide antigen via MHC class I;biological regulation;cell surface receptor linked signaling pathway;cellular process;cellular response to chemical stimulus;cellular response to cytokine stimulus;cellular response to interferon-gamma;cellular response to organic substance;cellular response to stimulus;cellular response to type I interferon;cytokine-mediated signaling pathway;immune system process;interferon-gamma-mediated signaling pathway;negative regulation of biological process;negative regulation of cell killing;negative regulation of defense response;negative regulation of immune effector process;negative regulation of immune response;negative regulation of immune system process;negative regulation of innate immune response;negative regulation of leukocyte mediated cytotoxicity;negative regulation of leukocyte mediated immunity;negative regulation of lymphocyte mediated immunity;negative regulation of natural killer cell mediated cytotoxicity;negative regulation of natural killer cell mediated immunity;negative regulation of response to stimulus;positive regulation of adaptive immune response;positive regulation of adaptive immune response based on somatic recombination of immune receptors built from immunoglobulin superfamily domains;positive regulation of biological process;positive regulation of cell killing;positive regulation of immune effector process;positive regulation of immune response;positive regulation of immune system process;positive regulation of leukocyte mediated cytotoxicity;positive regulation of leukocyte mediated immunity;positive regulation of lymphocyte mediated immunity;positive regulation of response to stimulus;positive regulation of T cell mediated cytotoxicity;positive regulation of T cell mediated immunity;protection from natural killer cell mediated cytotoxicity;regulation of adaptive immune response;regulation of adaptive immune response based on somatic recombination of immune receptors built from immunoglobulin superfamily domains;regulation of biological process;regulation of cell killing;regulation of cellular process;regulation of defense response;regulation of immune effector process;regulation of immune response;regulation of immune system process;regulation of innate immune response;regulation of leukocyte mediated cytotoxicity;regulation of leukocyte mediated immunity;regulation of lymphocyte mediated immunity;regulation of natural killer cell mediated cytotoxicity;regulation of natural killer cell mediated immunity;regulation of response to stimulus;regulation of response to stress;regulation of T cell mediated cytotoxicity;regulation of T cell mediated immunity;response to chemical stimulus;response to cytokine stimulus;response to interferon-gamma;response to organic substance;response to stimulus;response to type I interferon;signal transduction;type I interferon-mediated signaling pathway;viral reproduction		GO:0001910;GO:0001911;GO:0001912;GO:0001914;GO:0001916;GO:0002376;GO:0002474;GO:0002478;GO:0002479;GO:0002480;GO:0002483;GO:0002484;GO:0002486;GO:0002682;GO:0002683;GO:0002684;GO:0002697;GO:0002698;GO:0002699;GO:0002703;GO:0002704;GO:0002705;GO:0002706;GO:0002707;GO:0002708;GO:0002709;GO:0002711;GO:0002715;GO:0002716;GO:0002819;GO:0002821;GO:0002822;GO:0002824;GO:0007165;GO:0007166;GO:0009987;GO:0010033;GO:0016032;GO:0019221;GO:0019882;GO:0019883;GO:0019884;GO:0019885;GO:0031341;GO:0031342;GO:0031343;GO:0031347;GO:0031348;GO:0034097;GO:0034340;GO:0034341;GO:0042221;GO:0042269;GO:0042270;GO:0042590;GO:0045088;GO:0045824;GO:0045953;GO:0048002;GO:0048518;GO:0048519;GO:0048583;GO:0048584;GO:0048585;GO:0050776;GO:0050777;GO:0050778;GO:0050789;GO:0050794;GO:0050896;GO:0051716;GO:0060333;GO:0060337;GO:0065007;GO:0070887;GO:0071310;GO:0071345;GO:0071346;GO:0071357;GO:0080134		HLA class I histocompatibility antigen, B-13 alpha chain;HLA class I histocompatibility antigen, B-15 alpha chain;HLA class I histocompatibility antigen, B-46 alpha chain;HLA class I histocompatibility antigen, B-49 alpha chain;HLA class I histocompatibility antigen, B-51 alpha chain;HLA class I histocompatibility antigen, B-52 alpha chain;HLA class I histocompatibility antigen, B-53 alpha chain;HLA class I histocompatibility antigen, B-54 alpha chain;HLA class I histocompatibility antigen, B-55 alpha chain;HLA class I histocompatibility antigen, B-56 alpha chain;HLA class I histocompatibility antigen, B-57 alpha chain;HLA class I histocompatibility antigen, B-59 alpha chain	3	3	0	12,7	12,7	0	40,584	0	5,3191	33080000	6	Q29940;P30495;A0A140T953;P18464;P30461;P30491;P30490;P30487;P18465;P30464;P30493;P30492;P30484;A0A140T951;A0A140T9S9;A0A140T997;A0A140T9Y5;A0A140TA11;P30466;A0A140TA14;P30483;P03989;P30485;P30479;A0A140T9G0;Q04826;P30488;P30481;Q31612	Q29940;P30495;A0A140T953;P18464;P30461;P30491;P30490;P30487;P18465;P30464;P30493;P30492;P30484	HLA class I histocompatibility antigen, B-59 alpha chain;HLA class I histocompatibility antigen, B-56 alpha chain;HLA class I histocompatibility antigen, B-51 alpha chain;HLA class I histocompatibility antigen, B-13 alpha chain;HLA class I histocompatibility antigen, B-53 alpha chain;HLA class I histocompatibility antigen, B-52 alpha chain;HLA class I histocompatibility antigen, B-49 alpha chain;HLA class I histocompatibility antigen, B-57 alpha chain;HLA class I histocompatibility antigen, B-15 alpha chain;HLA class I histocompatibility antigen, B-55 alpha chain;HLA class I histocompatibility antigen, B-54 alpha chain;HLA class I histocompatibility antigen, B-46 alpha chain	HLA-B	989	HLA-B	1B13_HUMAN;1B15_HUMAN;1B46_HUMAN;1B49_HUMAN;1B51_HUMAN;1B52_HUMAN;1B53_HUMAN;1B54_HUMAN;1B55_HUMAN;1B56_HUMAN;1B57_HUMAN;1B59_HUMAN	1A1M;1A1O;1E27;1E28;1XR8;1XR9;2BVO;2BVP;2BVQ;2HJL;2RFX;2YPK;2YPL;3C9N;3UPR;3VH8;3VRI;3VRJ;3W39;3WUW;3X11;3X12;4LCY;4MJI
	0	0	0	0	0	0	0	0	0	0	0	0	0	0	0	0	0	0	0	0	0	0	0	0	0	0	0	0	0	0	0	0	0	0	0	0	0	0	0	0	0	0	0	0	0	0	0	0	0	0	0	0	0	0	0	0	0	0	17219000	0	0	0	0	0	0	0	0	0	0	0	0	0	0	0	0	0	0	0	0	0	0	0	0	0	0	0	0	0	0	0	0	0	10732000	0	0	0	13394000	0	0	0	0	0	0	0	0	0	0	12689000	0	0	0	0	0	0								Smoothelin-like protein 2	2	2	2	2,8	2,8	2,8	50,196	0,0068966	1,9464	322880000	41	Q2TAL5	Q2TAL5	Smoothelin-like protein 2	SMTNL2	990	SMTNL2	SMTL2_HUMAN
	0	0	0	0	0	0	0	0	0	0	0	0	0	0	0	0	0	0	0	0	0	0	0	0	0	0	0	0	0	0	0	0	0	0	0	0	0	0	0	0	0	0	0	0	0	0	0	0	0	0	0	0	0	0	0	0	0	0	4552900	0	5368200	0	4457700	0	0	5612800	0	0	0	3824500	0	7166400	3355900	0	4129200	0	0	11252000	13102000	0	0	3785800	0	0	3706500	0	0	0	0	0	0	0	4354300	0	0	0	14626000	0	0	0	0	0	0	0	0	0	0	0	0	0	0	0	0	0				biological regulation;biosynthetic process;cellular biosynthetic process;cellular macromolecule biosynthetic process;cellular macromolecule metabolic process;cellular metabolic process;cellular nitrogen compound metabolic process;cellular process;defense response;immune response;immune system process;innate immune response;macromolecule biosynthetic process;macromolecule metabolic process;metabolic process;negative regulation of biological process;negative regulation of biosynthetic process;negative regulation of cellular biosynthetic process;negative regulation of cellular macromolecule biosynthetic process;negative regulation of cellular metabolic process;negative regulation of cellular process;negative regulation of gene expression;negative regulation of macromolecule biosynthetic process;negative regulation of macromolecule metabolic process;negative regulation of metabolic process;negative regulation of nitrogen compound metabolic process;negative regulation of nucleobase-containing compound metabolic process;negative regulation of RNA metabolic process;negative regulation of transcription, DNA-dependent;nitrogen compound metabolic process;nucleic acid metabolic process;nucleobase-containing compound metabolic process;positive regulation of biological process;positive regulation of cytokine production;positive regulation of multicellular organismal process;positive regulation of type I interferon production;primary metabolic process;regulation of biological process;regulation of biosynthetic process;regulation of cellular biosynthetic process;regulation of cellular macromolecule biosynthetic process;regulation of cellular metabolic process;regulation of cellular process;regulation of cytokine production;regulation of gene expression;regulation of macromolecule biosynthetic process;regulation of macromolecule metabolic process;regulation of metabolic process;regulation of multicellular organismal process;regulation of nitrogen compound metabolic process;regulation of nucleobase-containing compound metabolic process;regulation of primary metabolic process;regulation of RNA metabolic process;regulation of transcription from RNA polymerase II promoter;regulation of transcription, DNA-dependent;regulation of type I interferon production;response to stimulus;response to stress;RNA biosynthetic process;RNA metabolic process;transcription, DNA-dependent		GO:0001817;GO:0001819;GO:0002376;GO:0006139;GO:0006351;GO:0006355;GO:0006357;GO:0006807;GO:0006950;GO:0006952;GO:0006955;GO:0008152;GO:0009058;GO:0009059;GO:0009889;GO:0009890;GO:0009892;GO:0009987;GO:0010468;GO:0010556;GO:0010558;GO:0010605;GO:0010629;GO:0016070;GO:0019219;GO:0019222;GO:0031323;GO:0031324;GO:0031326;GO:0031327;GO:0032479;GO:0032481;GO:0032774;GO:0034641;GO:0034645;GO:0043170;GO:0044237;GO:0044238;GO:0044249;GO:0044260;GO:0045087;GO:0045892;GO:0045934;GO:0048518;GO:0048519;GO:0048523;GO:0050789;GO:0050794;GO:0050896;GO:0051171;GO:0051172;GO:0051239;GO:0051240;GO:0051252;GO:0051253;GO:0060255;GO:0065007;GO:0080090;GO:0090304;GO:2000112;GO:2000113		Leucine-rich repeat flightless-interacting protein 1	3	3	3	7,4	7,4	7,4	89,252	0	11,42	157940000	27	Q32MZ4	Q32MZ4	Leucine-rich repeat flightless-interacting protein 1	LRRFIP1	991	LRRFIP1	LRRF1_HUMAN	4H22
	0	0	0	0	0	0	0	0	0	0	0	0	0	0	0	0	0	0	0	7839100	0	0	0	0	0	0	0	0	0	0	0	0	0	0	0	0	0	0	0	0	0	0	0	0	0	0	0	0	0	0	0	0	0	0	0	0	0	0	0	0	0	0	0	0	0	0	0	0	0	0	0	0	0	0	0	0	0	0	0	0	0	0	0	0	0	0	0	0	0	0	0	0	0	0	0	0	0	0	0	0	0	0	0	0	0	0	0	0	0	0	0	0	0	0									24	1	0	50,5	5,5	0	55,637	0,0010406	2,3764	6029400	3	Q3BDU5	Q3BDU5		LMNA	992	LMNA	Q3BDU5_HUMAN
	0	0	0	0	0	0	0	0	0	0	0	0	0	0	0	0	0	0	0	0	0	0	0	0	0	0	0	0	0	0	0	0	0	0	0	0	0	0	0	0	0	0	0	0	0	0	0	0	0	0	0	0	0	0	0	0	0	0	0	0	0	9262700	0	0	0	0	0	0	0	0	0	0	0	0	0	0	0	0	0	0	0	0	0	0	0	0	0	0	0	0	0	0	0	0	0	0	0	0	0	0	0	0	0	0	0	0	0	0	0	0	0	0	0	0	+			cellular component assembly;cellular component assembly at cellular level;cellular component organization;cellular component organization at cellular level;cellular component organization or biogenesis;cellular component organization or biogenesis at cellular level;cellular macromolecular complex assembly;cellular macromolecular complex subunit organization;cellular process;cellular protein complex assembly;macromolecular complex assembly;macromolecular complex subunit organization;microtubule-based process;protein complex assembly;protein complex subunit organization;protein polymerization	Gap junction;Pathogenic Escherichia coli infection;Phagosome	GO:0006461;GO:0007017;GO:0009987;GO:0016043;GO:0022607;GO:0034621;GO:0034622;GO:0043623;GO:0043933;GO:0051258;GO:0065003;GO:0071822;GO:0071840;GO:0071841;GO:0071842;GO:0071844	ko04145;ko04540;ko05130	Tubulin beta-8 chain	6	1	1	17,6	7,2	7,2	49,775	1	-2	8683100	2	Q3ZCM7;A0A075B736;Q5SQY0	Q3ZCM7;A0A075B736;Q5SQY0	Tubulin beta-8 chain	TUBB8	993	TUBB8	A0A075B736_HUMAN;Q5SQY0_HUMAN;TBB8_HUMAN
	0	0	0	0	0	0	0	0	0	0	0	0	0	0	0	0	0	0	0	0	0	0	0	0	0	0	0	0	0	0	0	0	0	0	0	0	0	0	0	0	0	0	0	0	0	0	0	0	0	30466000	0	0	0	0	0	0	0	0	0	0	0	0	0	0	0	0	0	0	0	0	0	0	0	0	0	0	0	0	0	0	0	0	0	0	0	0	0	0	0	0	0	0	0	0	0	0	0	0	0	0	0	0	0	0	0	0	0	0	0	0	0	0	0	0				2'-deoxyribonucleotide metabolic process;base-excision repair;base-excision repair, AP site formation;catabolic process;cellular catabolic process;cellular macromolecule catabolic process;cellular macromolecule metabolic process;cellular metabolic process;cellular nitrogen compound catabolic process;cellular nitrogen compound metabolic process;cellular process;cellular response to stimulus;cellular response to stress;deoxyribonucleotide catabolic process;deoxyribonucleotide metabolic process;depyrimidination;DNA catabolic process;DNA catabolic process, endonucleolytic;DNA metabolic process;DNA modification;DNA repair;heterocycle catabolic process;heterocycle metabolic process;macromolecule catabolic process;macromolecule metabolic process;macromolecule modification;metabolic process;nitrogen compound metabolic process;nucleic acid metabolic process;nucleobase-containing compound catabolic process;nucleobase-containing compound metabolic process;nucleobase-containing small molecule metabolic process;nucleoside phosphate metabolic process;nucleotide catabolic process;nucleotide metabolic process;primary metabolic process;pyrimidine deoxyribonucleotide catabolic process;pyrimidine deoxyribonucleotide metabolic process;pyrimidine nucleotide catabolic process;pyrimidine nucleotide metabolic process;pyrimidine-containing compound catabolic process;pyrimidine-containing compound metabolic process;response to DNA damage stimulus;response to stimulus;response to stress;small molecule metabolic process	Base excision repair	GO:0000737;GO:0006139;GO:0006220;GO:0006244;GO:0006259;GO:0006281;GO:0006284;GO:0006285;GO:0006304;GO:0006308;GO:0006753;GO:0006807;GO:0006950;GO:0006974;GO:0008152;GO:0009056;GO:0009057;GO:0009117;GO:0009166;GO:0009219;GO:0009223;GO:0009262;GO:0009264;GO:0009394;GO:0009987;GO:0033554;GO:0034641;GO:0034655;GO:0043170;GO:0043412;GO:0044237;GO:0044238;GO:0044248;GO:0044260;GO:0044265;GO:0044270;GO:0044281;GO:0045008;GO:0046483;GO:0046700;GO:0050896;GO:0051716;GO:0055086;GO:0072527;GO:0072529;GO:0090304	ko03410	Single-strand selective monofunctional uracil DNA glycosylase	1	1	1	7,4	7,4	7,4	29,861	0,0086042	1,7162	4823600	1	Q53HV7	Q53HV7	Single-strand selective monofunctional uracil DNA glycosylase	SMUG1	994	SMUG1	SMUG1_HUMAN
	0	0	0	0	0	0	0	0	0	0	0	0	0	0	0	0	0	0	0	0	0	0	0	0	0	0	0	0	0	0	0	0	0	0	0	0	0	0	0	0	0	0	0	0	0	0	0	0	0	0	0	0	0	0	0	0	0	0	0	0	0	0	0	0	0	0	0	0	0	0	0	0	0	0	2913400	0	0	0	0	0	0	0	0	0	0	0	0	0	0	0	0	0	0	0	0	0	0	0	0	0	0	0	0	0	0	0	0	0	0	0	0	0	0	0								Beta-actin-like protein 2	11	1	1	26,3	4,8	4,8	42,003	0	3,1514	2174200000	5	Q562R1	Q562R1	Beta-actin-like protein 2	ACTBL2	995	ACTBL2	ACTBL_HUMAN
	0	0	0	0	0	0	0	0	0	0	0	0	0	0	0	0	0	0	0	0	0	0	0	1228600	0	0	0	0	0	0	0	0	0	0	0	0	0	0	0	0	0	0	0	0	0	0	0	0	0	0	0	0	0	0	0	0	0	0	0	0	0	0	0	0	0	0	0	0	0	0	0	0	0	0	0	0	0	0	0	0	0	0	0	0	0	0	0	0	0	0	0	0	0	0	0	0	0	0	0	0	0	0	0	0	0	0	0	0	0	0	0	0	0	0	+			antibacterial humoral response;antimicrobial humoral response;cellular component assembly;cellular component assembly at cellular level;cellular component organization;cellular component organization at cellular level;cellular component organization or biogenesis;cellular component organization or biogenesis at cellular level;cellular macromolecular complex assembly;cellular macromolecular complex subunit organization;cellular process;chromatin organization;chromosome organization;defense response;defense response to bacterium;defense response to Gram-positive bacterium;humoral immune response;immune response;immune system process;innate immune response;innate immune response in mucosa;macromolecular complex assembly;macromolecular complex subunit organization;mucosal immune response;multi-organism process;nucleosome assembly;nucleosome organization;organ or tissue specific immune response;organelle organization;protein-DNA complex assembly;protein-DNA complex subunit organization;response to bacterium;response to biotic stimulus;response to other organism;response to stimulus;response to stress	Systemic lupus erythematosus	GO:0002227;GO:0002251;GO:0002376;GO:0002385;GO:0006325;GO:0006334;GO:0006950;GO:0006952;GO:0006955;GO:0006959;GO:0006996;GO:0009607;GO:0009617;GO:0009987;GO:0016043;GO:0019730;GO:0019731;GO:0022607;GO:0034621;GO:0034622;GO:0034728;GO:0042742;GO:0043933;GO:0045087;GO:0050830;GO:0050896;GO:0051276;GO:0051704;GO:0051707;GO:0065003;GO:0065004;GO:0071824;GO:0071840;GO:0071841;GO:0071842;GO:0071844	ko05322	Histone H2B;Histone H2B type 1-C/E/F/G/I;Histone H2B type 1-D;Histone H2B type 1-H;Histone H2B type 1-N;Histone H2B type 2-F	24	1	0	83,3	8,7	0	13,892	1	-2	25316000	4	Q93079;Q5QNW6;U3KQK0;Q99877;P62807;P58876	Q93079;Q5QNW6;U3KQK0;Q99877;P62807;P58876	Histone H2B type 1-H;Histone H2B type 2-F;Histone H2B;Histone H2B type 1-N;Histone H2B type 1-C/E/F/G/I;Histone H2B type 1-D	HIST1H2BH;HIST2H2BF;HIST1H2BN;HIST1H2BC;HIST1H2BD	996	HIST1H2BC;HIST1H2BD;HIST1H2BH;HIST1H2BN;HIST2H2BF	H2B1C_HUMAN;H2B1D_HUMAN;H2B1H_HUMAN;H2B1N_HUMAN;H2B2F_HUMAN;U3KQK0_HUMAN
	0	0	0	0	0	0	0	0	0	0	0	0	0	0	0	0	0	0	0	0	0	0	0	0	0	0	0	0	0	0	0	0	0	0	0	0	0	0	0	0	0	0	0	0	0	0	0	0	0	0	0	0	0	0	0	0	0	0	0	0	0	0	6345200	0	0	0	0	0	0	0	0	0	0	0	0	0	0	0	0	0	0	0	0	0	0	0	0	0	0	0	0	0	0	0	0	0	0	0	0	0	0	0	0	0	0	0	0	0	0	0	0	0	0	0				biological regulation;cellular component assembly;cellular component assembly at cellular level;cellular component organization;cellular component organization at cellular level;cellular component organization or biogenesis;cellular component organization or biogenesis at cellular level;cellular macromolecular complex assembly;cellular macromolecular complex subunit organization;cellular process;cellular response to chemical stimulus;cellular response to hypoxia;cellular response to oxygen levels;cellular response to stimulus;cellular response to stress;chromatin organization;chromosome organization;heterochromatin organization;macromolecular complex assembly;macromolecular complex subunit organization;nucleosome assembly;nucleosome organization;organelle organization;protein-DNA complex assembly;protein-DNA complex subunit organization;regulation of biological process;regulation of biosynthetic process;regulation of cell proliferation;regulation of cellular biosynthetic process;regulation of cellular macromolecule biosynthetic process;regulation of cellular metabolic process;regulation of cellular process;regulation of gene expression;regulation of macromolecule biosynthetic process;regulation of macromolecule metabolic process;regulation of metabolic process;regulation of nitrogen compound metabolic process;regulation of nucleobase-containing compound metabolic process;regulation of primary metabolic process;regulation of RNA metabolic process;regulation of transcription, DNA-dependent;response to chemical stimulus;response to hypoxia;response to oxygen levels;response to stimulus;response to stress		GO:0001666;GO:0006325;GO:0006334;GO:0006355;GO:0006950;GO:0006996;GO:0009889;GO:0009987;GO:0010468;GO:0010556;GO:0016043;GO:0019219;GO:0019222;GO:0022607;GO:0031323;GO:0031326;GO:0033554;GO:0034621;GO:0034622;GO:0034728;GO:0042127;GO:0042221;GO:0043933;GO:0050789;GO:0050794;GO:0050896;GO:0051171;GO:0051252;GO:0051276;GO:0051716;GO:0060255;GO:0065003;GO:0065004;GO:0065007;GO:0070482;GO:0070828;GO:0070887;GO:0071453;GO:0071456;GO:0071824;GO:0071840;GO:0071841;GO:0071842;GO:0071844;GO:0080090;GO:2000112		Heterochromatin protein 1-binding protein 3	2	2	2	8	8	8	36,514	0	3,512	247540000	47	X6RGJ2;Q5SSJ5;B0QZK9;B0QZK8;Q5SWC8	X6RGJ2;Q5SSJ5;B0QZK9;B0QZK8;Q5SWC8	Heterochromatin protein 1-binding protein 3	HP1BP3	997	HP1BP3	B0QZK8_HUMAN;B0QZK9_HUMAN;HP1B3_HUMAN;Q5SWC8_HUMAN;X6RGJ2_HUMAN	2RQP
	0	0	0	0	0	0	0	0	0	0	0	0	0	0	0	0	0	0	0	0	0	0	0	0	0	0	0	0	0	0	0	0	0	0	0	0	0	0	0	0	0	0	0	0	0	0	0	0	0	0	0	0	0	0	0	0	0	0	0	0	0	0	0	0	0	0	0	0	0	0	0	0	0	0	0	0	0	0	0	0	0	0	0	0	0	0	0	0	0	0	0	0	0	0	0	0	0	0	0	0	0	0	0	5354600	0	0	0	0	0	0	0	0	0	0								Costars family protein ABRACL	1	1	1	23,9	23,9	23,9	7,5164	0	3,3258	30155000	5	Q5SZC9;Q9P1F3	Q5SZC9;Q9P1F3	Costars family protein ABRACL	ABRACL	998	ABRACL	ABRAL_HUMAN;Q5SZC9_HUMAN	2L2O
	21899000	13476000	0	0	0	0	0	26132000	0	10815000	0	0	74377000	0	0	0	0	0	26231000	127100000	74080000	96568000	23536000	53859000	40180000	76530000	0	37097000	34679000	63005000	121610000	31691000	0	0	43914000	39522000	0	34735000	49458000	28571000	0	0	54315000	0	0	131930000	0	0	45838000	0	0	121910000	0	39627000	0	17059000	62017000	49365000	44463000	9652000	37108000	27382000	42723000	17211000	0	36178000	26709000	16169000	24327000	62379000	19625000	39200000	22927000	13447000	27863000	30169000	16433000	56579000	48827000	49828000	32135000	49037000	13799000	33977000	40645000	19284000	53640000	29596000	36316000	54968000	119770000	0	64646000	21476000	32118000	16425000	68710000	24000000	53850000	36731000	22318000	56578000	25877000	97109000	29430000	0	0	24965000	138030000	20202000	19516000	0	0	0				biological regulation;cell redox homeostasis;cellular component organization;cellular component organization or biogenesis;cellular homeostasis;cellular process;homeostatic process;positive regulation of catalytic activity;positive regulation of GTPase activity;positive regulation of hydrolase activity;positive regulation of molecular function;regulation of actin cytoskeleton organization;regulation of actin filament depolymerization;regulation of actin filament length;regulation of actin filament-based process;regulation of actin polymerization or depolymerization;regulation of anatomical structure size;regulation of biological process;regulation of biological quality;regulation of blood vessel endothelial cell migration;regulation of catabolic process;regulation of catalytic activity;regulation of cell migration;regulation of cell motility;regulation of cellular catabolic process;regulation of cellular component movement;regulation of cellular component organization;regulation of cellular component size;regulation of cellular metabolic process;regulation of cellular process;regulation of cytoskeleton organization;regulation of endothelial cell migration;regulation of GTP catabolic process;regulation of GTPase activity;regulation of hydrolase activity;regulation of localization;regulation of locomotion;regulation of metabolic process;regulation of molecular function;regulation of nitrogen compound metabolic process;regulation of nucleobase-containing compound metabolic process;regulation of nucleotide catabolic process;regulation of nucleotide metabolic process;regulation of organelle organization;regulation of primary metabolic process;regulation of protein complex disassembly;regulation of purine nucleotide catabolic process		GO:0006140;GO:0008064;GO:0009894;GO:0009987;GO:0010594;GO:0016043;GO:0019219;GO:0019222;GO:0019725;GO:0030334;GO:0030811;GO:0030832;GO:0030834;GO:0031323;GO:0031329;GO:0032535;GO:0032879;GO:0032956;GO:0032970;GO:0033043;GO:0033121;GO:0033124;GO:0040012;GO:0042592;GO:0043085;GO:0043087;GO:0043244;GO:0043535;GO:0043547;GO:0044093;GO:0045454;GO:0050789;GO:0050790;GO:0050794;GO:0051128;GO:0051171;GO:0051270;GO:0051336;GO:0051345;GO:0051493;GO:0065007;GO:0065008;GO:0065009;GO:0071840;GO:0080090;GO:0090066;GO:2000145		SH3 domain-binding glutamic acid-rich-like protein 3	8	8	8	59,1	59,1	59,1	9,3804	0	238,71	2386500000	386	Q5T123;Q9H299	Q5T123;Q9H299	SH3 domain-binding glutamic acid-rich-like protein 3	SH3BGRL3	999	SH3BGRL3	Q5T123_HUMAN;SH3L3_HUMAN	1SJ6
	0	30045000	0	0	0	0	0	0	32481000	0	27265000	0	63155000	0	0	0	0	0	0	58527000	38222000	87647000	14146000	34721000	27028000	42733000	0	120180000	26410000	23364000	0	0	0	0	0	0	0	28327000	0	84121000	0	32504000	12954000	0	0	25333000	45598000	0	37044000	0	0	89448000	0	0	0	14048000	0	30004000	94122000	0	67676000	104040000	164840000	6235600	24431000	0	52308000	20170000	31940000	136190000	40129000	129030000	153010000	0	29132000	165830000	0	114590000	126910000	78357000	0	42112000	0	32557000	0	10761000	24334000	0	24663000	71410000	27302000	0	43798000	0	0	16828000	39645000	0	40509000	58414000	0	37784000	0	97263000	43278000	0	0	12092000	0	9015400	0	0	0	0								Histone H3	13	3	3	50,7	24,3	24,3	15,43	0	19,122	2771800000	336	Q5TEC6	Q5TEC6	Histone H3	HIST2H3PS2	1000	HIST2H3PS2	Q5TEC6_HUMAN	4H75
	0	0	0	0	0	0	0	0	0	0	0	0	0	0	0	0	0	0	0	0	0	0	0	0	0	0	0	0	0	0	9555400	0	0	0	0	0	0	0	0	0	0	0	0	0	0	0	0	0	0	0	0	0	0	0	0	0	0	0	0	0	0	0	0	0	0	0	0	0	0	0	0	0	0	0	0	0	0	0	0	0	0	0	0	0	0	0	0	0	0	0	0	0	0	0	0	0	0	0	0	0	0	0	0	0	0	0	0	0	0	0	0	0	0	0				biological regulation;catabolic process;cellular catabolic process;cellular macromolecule catabolic process;cellular macromolecule metabolic process;cellular metabolic process;cellular process;cellular protein metabolic process;cellular response to chemical stimulus;cellular response to organic substance;cellular response to stimulus;cellular response to stress;cellular response to topologically incorrect protein;cellular response to unfolded protein;endoplasmic reticulum unfolded protein response;ER-associated protein catabolic process;ER-nucleus signaling pathway;macromolecule catabolic process;macromolecule metabolic process;macromolecule modification;metabolic process;modification-dependent macromolecule catabolic process;modification-dependent protein catabolic process;primary metabolic process;proteasomal protein catabolic process;proteasomal ubiquitin-dependent protein catabolic process;protein deubiquitination;protein K11-linked deubiquitination;protein K29-linked deubiquitination;protein K48-linked deubiquitination;protein K63-linked deubiquitination;protein metabolic process;protein modification by small protein conjugation or removal;protein modification by small protein removal;protein modification process;proteolysis;proteolysis involved in cellular protein catabolic process;regulation of biological process;regulation of cellular process;response to chemical stimulus;response to endoplasmic reticulum stress;response to organic substance;response to stimulus;response to stress;response to topologically incorrect protein;response to unfolded protein;signal transduction;ubiquitin-dependent protein catabolic process	Protein processing in endoplasmic reticulum	GO:0006464;GO:0006508;GO:0006511;GO:0006950;GO:0006984;GO:0006986;GO:0007165;GO:0008152;GO:0009056;GO:0009057;GO:0009987;GO:0010033;GO:0010498;GO:0016579;GO:0019538;GO:0019941;GO:0030433;GO:0030968;GO:0033554;GO:0034620;GO:0034976;GO:0035523;GO:0035871;GO:0035966;GO:0035967;GO:0042221;GO:0043161;GO:0043170;GO:0043412;GO:0043632;GO:0044237;GO:0044238;GO:0044248;GO:0044260;GO:0044265;GO:0044267;GO:0050789;GO:0050794;GO:0050896;GO:0051603;GO:0051716;GO:0065007;GO:0070536;GO:0070646;GO:0070647;GO:0070887;GO:0071108;GO:0071310	ko04141	Ubiquitin thioesterase OTU1	1	1	1	5,7	5,7	5,7	38,322	0	3,5192	4124000	0	Q5VVQ6	Q5VVQ6	Ubiquitin thioesterase OTU1	YOD1	1001	YOD1	OTU1_HUMAN	4BOQ;4BOS;4BOZ
	0	0	0	0	0	0	0	0	0	0	0	0	8152800	0	0	0	0	0	0	16191000	0	11672000	0	0	0	7847800	0	0	0	0	0	0	0	0	0	0	0	0	0	0	0	0	0	0	0	0	0	0	3788200	0	0	0	0	0	0	0	0	0	0	0	16544000	0	10294000	0	0	8119900	0	4699400	0	8622600	0	9782900	0	0	6339600	0	0	9200900	10150000	0	0	0	0	5887600	0	7303100	0	0	0	7073900	0	0	6882900	0	0	0	12927000	0	0	0	0	0	0	13915000	0	0	0	0	0	0	0	0	0	0				biological regulation;positive regulation of biological process;positive regulation of cell communication;positive regulation of cell development;positive regulation of cell differentiation;positive regulation of cell migration;positive regulation of cell morphogenesis involved in differentiation;positive regulation of cell motility;positive regulation of cellular component movement;positive regulation of cellular component organization;positive regulation of cellular process;positive regulation of developmental process;positive regulation of epithelial cell migration;positive regulation of epithelial to mesenchymal transition;positive regulation of ERK1 and ERK2 cascade;positive regulation of intracellular protein kinase cascade;positive regulation of locomotion;positive regulation of MAPKKK cascade;positive regulation of response to stimulus;positive regulation of signal transduction;positive regulation of signaling;regulation of anatomical structure morphogenesis;regulation of biological process;regulation of cell communication;regulation of cell development;regulation of cell differentiation;regulation of cell migration;regulation of cell morphogenesis;regulation of cell morphogenesis involved in differentiation;regulation of cell motility;regulation of cellular component movement;regulation of cellular component organization;regulation of cellular process;regulation of developmental process;regulation of epithelial cell migration;regulation of epithelial to mesenchymal transition;regulation of ERK1 and ERK2 cascade;regulation of intracellular protein kinase cascade;regulation of localization;regulation of locomotion;regulation of MAPKKK cascade;regulation of multicellular organismal development;regulation of multicellular organismal process;regulation of response to stimulus;regulation of signal transduction;regulation of signaling		GO:0009966;GO:0009967;GO:0010627;GO:0010632;GO:0010634;GO:0010646;GO:0010647;GO:0010717;GO:0010718;GO:0010720;GO:0010740;GO:0010769;GO:0010770;GO:0022603;GO:0022604;GO:0023051;GO:0023056;GO:0030334;GO:0030335;GO:0032879;GO:0040012;GO:0040017;GO:0043408;GO:0043410;GO:0045595;GO:0045597;GO:0048518;GO:0048522;GO:0048583;GO:0048584;GO:0050789;GO:0050793;GO:0050794;GO:0051094;GO:0051128;GO:0051130;GO:0051239;GO:0051270;GO:0051272;GO:0060284;GO:0065007;GO:0070372;GO:0070374;GO:2000026;GO:2000145;GO:2000147		Golgi-associated plant pathogenesis-related protein 1	7	7	7	54,7	54,7	54,7	14,213	0	22,346	270150000	44	Q5VZR0;Q9H4G4;A0A087WUM5;A0A088AWP7	Q5VZR0;Q9H4G4;A0A087WUM5	Golgi-associated plant pathogenesis-related protein 1	GLIPR2	1002	GLIPR2	A0A087WUM5_HUMAN;GAPR1_HUMAN;Q5VZR0_HUMAN	1SMB;4AIW
	0	0	0	0	0	0	0	0	0	0	0	0	0	0	0	0	0	0	0	0	0	0	0	0	0	0	0	0	0	0	0	0	0	0	0	0	0	0	0	0	0	0	0	0	0	0	0	0	0	0	0	0	0	0	132710000	0	0	0	0	0	0	0	0	0	0	0	0	0	0	0	0	0	0	0	0	0	0	0	0	0	0	0	0	0	0	0	0	0	0	0	0	0	0	0	0	0	0	0	0	0	0	0	0	0	0	0	0	0	0	0	0	0	0	0	+		+					Keratin, type II cytoskeletal 79	13	1	1	18,1	4,3	4,3	57,835	1	-2	55982000	4	Q5XKE5;CON__Q5XKE5	Q5XKE5;CON__Q5XKE5	Keratin, type II cytoskeletal 79	KRT79	1003	KRT79	K2C79_HUMAN
	540179968	1312000000	645059968	184330000	1129200000	1118400000	635219968	2134899968	2852999936	900009984	2122000000	1350400000	1659299968	1474000000	583560000	282980000	157960000	0	263990000	2155399936	1172000000	2282899968	1079100032	863969984	1172300032	1540999936	1362700032	1669500032	1297600000	2090599936	216040000	1054000000	364360000	1337100032	2093900032	364720000	1131500032	419580000	1446400000	1188600064	532809984	2055500032	620790016	516870016	617820032	1343100032	1554300032	1161100032	1057900032	214780000	2051900032	2234400000	1056499968	945769984	77296000	1100000000	959409984	2206200064	1504199936	143100000	1292099968	1698499968	2389100032	316489984	805580032	927470016	1103600000	544169984	1476899968	2202500096	1117200000	1609500032	1518700032	320000000	1324800000	2789799936	45760000	1361600000	2857499904	1585100032	192070000	2723399936	2201799936	1020099968	466640000	321620000	2790599936	1819900032	966780032	1013500032	2424499968	882579968	700739968	978540032	619939968	669900032	927870016	329369984	3651899904	1293500032	1022800000	1156199936	176960000	2160000000	820960000	1668499968	1200899968	964920000	941310016	109740000	356270016	1473100032	899699968	434480000					Systemic lupus erythematosus		ko05322	Histone H2A type 2-A;Histone H2A type 2-C	16	16	2	78,5	78,5	25,4	14,095	0	323,31	67867000000	4519	Q6FI13;Q16777	Q6FI13;Q16777	Histone H2A type 2-A;Histone H2A type 2-C	HIST2H2AA3;HIST2H2AC	1004	HIST2H2AC;HIST2H2AA3	H2A2A_HUMAN;H2A2C_HUMAN
	0	0	0	0	0	0	0	0	0	0	0	0	0	0	0	0	0	0	0	0	0	0	0	0	0	0	0	0	0	0	0	0	0	0	0	0	0	0	0	0	0	0	0	0	0	0	0	0	0	0	0	0	0	0	0	0	0	0	0	0	10466000	0	9417600	0	0	0	0	0	0	9788200	0	8139500	0	0	8646500	11912000	0	0	0	0	0	0	0	0	0	0	0	0	8974900	8456300	0	0	0	0	0	0	0	0	0	8820000	0	0	0	0	0	0	0	0	0	0	0	0	0	0				biosynthetic process;catabolic process;cellular biosynthetic process;cellular lipid metabolic process;cellular metabolic process;cellular process;glycerolipid biosynthetic process;glycerolipid metabolic process;glycerophospholipid biosynthetic process;glycerophospholipid metabolic process;lipid biosynthetic process;lipid catabolic process;lipid metabolic process;metabolic process;organophosphate metabolic process;phospholipid biosynthetic process;phospholipid metabolic process;primary metabolic process;small molecule metabolic process		GO:0006629;GO:0006644;GO:0006650;GO:0008152;GO:0008610;GO:0008654;GO:0009056;GO:0009058;GO:0009987;GO:0016042;GO:0019637;GO:0044237;GO:0044238;GO:0044249;GO:0044255;GO:0044281;GO:0045017;GO:0046474;GO:0046486		Phospholipase B-like 1;Phospholipase B-like 1 chain A;Phospholipase B-like 1 chain B;Phospholipase B-like 1 chain C	2	2	2	5,2	5,2	5,2	63,254	0,0010799	2,7788	107040000	32	Q6P4A8;F5H053	Q6P4A8;F5H053	Phospholipase B-like 1;Phospholipase B-like 1 chain A;Phospholipase B-like 1 chain B;Phospholipase B-like 1 chain C	PLBD1	1005	PLBD1	F5H053_HUMAN;PLBL1_HUMAN
	0	0	0	0	0	0	0	0	0	0	0	0	0	0	0	0	0	0	0	0	0	0	0	0	0	0	0	0	0	0	0	0	0	0	0	0	0	0	0	0	0	0	0	0	0	0	0	0	0	0	0	0	0	0	0	0	0	0	0	0	0	0	0	0	0	0	0	0	0	0	0	0	0	0	0	0	0	0	0	0	0	0	0	0	0	0	0	0	0	0	0	0	0	0	0	0	0	0	0	0	0	0	0	0	0	0	0	0	0	577350	0	0	0	0								Hydroxysteroid dehydrogenase-like protein 2	1	1	1	6	6	6	45,394	0	20,801	12344000	3	Q6YN16	Q6YN16	Hydroxysteroid dehydrogenase-like protein 2	HSDL2	1006	HSDL2	HSDL2_HUMAN	3KVO
	28446000	2023800064	26462000	18657000	278550016	48437000	26190000	216360000	78563000	140660000	185490000	29969000	4482400256	53527000	21327000	8744900	5413200	116510000	79106000	4791699968	2623399936	5216099840	1578099968	942460032	2577299968	2900999936	164430000	1914800000	1291200000	3297100032	423660000	1922499968	43374000	210800000	3414000128	480310016	8395900	419000000	690160000	2332499968	97853000	3803300096	319900000	1371600000	1640000000	1895699968	3197199872	113280000	937230016	1408300032	197420000	3573900032	64690000	2868699904	411369984	849779968	1401100032	1155699968	1667200000	27972000	1185600000	1588700032	2165799936	75059000	258060000	1057699968	1092999936	375670016	493350016	2151800064	934649984	1762800000	2366500096	523340000	858200000	2382899968	46511000	2050200064	1622700032	940700032	40975000	470240000	92040000	1151399936	377860000	233100000	4554699776	2433600000	1002600000	1827699968	2104600064	187260000	1193100032	199200000	350070016	557580032	1129600000	58774000	3749700096	1481500032	785539968	751720000	236860000	5967699968	926230016	54151000	68745000	1506400000	1264499968	148980000	193680000	37458000	46976000	27716000				biological regulation;blood coagulation;cellular component assembly;cellular component assembly at cellular level;cellular component organization;cellular component organization at cellular level;cellular component organization or biogenesis;cellular component organization or biogenesis at cellular level;cellular macromolecular complex assembly;cellular macromolecular complex subunit organization;cellular macromolecule metabolic process;cellular metabolic process;cellular nitrogen compound metabolic process;cellular process;cellular response to stimulus;chromatin organization;chromatin silencing;chromatin silencing at rDNA;chromosome organization;coagulation;DNA alkylation;DNA metabolic process;DNA methylation;DNA methylation on cytosine;DNA modification;gene expression;gene silencing;hemostasis;intracellular signal transduction;macromolecular complex assembly;macromolecular complex subunit organization;macromolecule metabolic process;macromolecule methylation;macromolecule modification;metabolic process;methylation;multicellular organismal process;negative regulation of biological process;negative regulation of biosynthetic process;negative regulation of cellular biosynthetic process;negative regulation of cellular macromolecule biosynthetic process;negative regulation of cellular metabolic process;negative regulation of cellular process;negative regulation of gene expression;negative regulation of gene expression, epigenetic;negative regulation of macromolecule biosynthetic process;negative regulation of macromolecule metabolic process;negative regulation of metabolic process;negative regulation of nitrogen compound metabolic process;negative regulation of nucleobase-containing compound metabolic process;negative regulation of RNA metabolic process;negative regulation of transcription, DNA-dependent;nitrogen compound metabolic process;nucleic acid metabolic process;nucleobase-containing compound metabolic process;nucleosome assembly;nucleosome organization;one-carbon metabolic process;organelle organization;primary metabolic process;protein-DNA complex assembly;protein-DNA complex subunit organization;regulation of biological process;regulation of biological quality;regulation of biosynthetic process;regulation of body fluid levels;regulation of cellular biosynthetic process;regulation of cellular macromolecule biosynthetic process;regulation of cellular metabolic process;regulation of cellular process;regulation of gene expression;regulation of gene expression, epigenetic;regulation of macromolecule biosynthetic process;regulation of macromolecule metabolic process;regulation of metabolic process;regulation of nitrogen compound metabolic process;regulation of nucleobase-containing compound metabolic process;regulation of primary metabolic process;regulation of RNA metabolic process;regulation of transcription, DNA-dependent;response to stimulus;signal transduction;small GTPase mediated signal transduction;small molecule metabolic process	Systemic lupus erythematosus	GO:0000183;GO:0006139;GO:0006259;GO:0006304;GO:0006305;GO:0006306;GO:0006325;GO:0006334;GO:0006342;GO:0006355;GO:0006730;GO:0006807;GO:0006996;GO:0007165;GO:0007264;GO:0007596;GO:0007599;GO:0008152;GO:0009889;GO:0009890;GO:0009892;GO:0009987;GO:0010467;GO:0010468;GO:0010556;GO:0010558;GO:0010605;GO:0010629;GO:0016043;GO:0016458;GO:0019219;GO:0019222;GO:0022607;GO:0031323;GO:0031324;GO:0031326;GO:0031327;GO:0032259;GO:0032501;GO:0032776;GO:0034621;GO:0034622;GO:0034641;GO:0034728;GO:0035556;GO:0040029;GO:0043170;GO:0043412;GO:0043414;GO:0043933;GO:0044237;GO:0044238;GO:0044260;GO:0044281;GO:0045814;GO:0045892;GO:0045934;GO:0048519;GO:0048523;GO:0050789;GO:0050794;GO:0050817;GO:0050878;GO:0050896;GO:0051171;GO:0051172;GO:0051252;GO:0051253;GO:0051276;GO:0051716;GO:0060255;GO:0065003;GO:0065004;GO:0065007;GO:0065008;GO:0071824;GO:0071840;GO:0071841;GO:0071842;GO:0071844;GO:0080090;GO:0090304;GO:2000112;GO:2000113	ko05322	Histone H3.2	19	19	2	65,4	65,4	24,3	15,388	0	323,31	80089000000	4168	Q71DI3	Q71DI3	Histone H3.2	HIST2H3A	1007	HIST2H3A	H32_HUMAN	2IIJ;2X4W;2X4X;2X4Y;3AV1;3DB3;3MO8;3QO2;3R93;4MZF;4MZG;4MZH;4OUC
	0	0	0	0	0	0	0	0	0	9038200	0	0	0	0	0	0	0	0	0	0	0	0	0	0	0	0	0	0	0	0	0	0	0	0	0	0	0	0	0	0	0	0	0	0	0	0	0	0	0	0	0	0	0	0	0	0	0	0	0	0	0	0	0	0	0	0	0	0	0	0	0	0	0	0	0	0	0	0	0	0	0	0	0	0	0	0	0	0	0	0	0	0	0	0	0	0	0	0	0	0	0	0	0	0	0	0	0	0	0	0	0	0	0	0				cell cycle;cell cycle process;cell division;cellular component assembly;cellular component assembly at cellular level;cellular component organization;cellular component organization at cellular level;cellular component organization or biogenesis;cellular component organization or biogenesis at cellular level;cellular macromolecular complex assembly;cellular macromolecular complex subunit organization;cellular macromolecule metabolic process;cellular metabolic process;cellular process;cellular protein complex assembly;cellular protein metabolic process;cytoskeleton-dependent intracellular transport;'de novo' posttranslational protein folding;'de novo' protein folding;establishment of localization;establishment of localization in cell;G2/M transition of mitotic cell cycle;intracellular transport;macromolecular complex assembly;macromolecular complex subunit organization;macromolecule metabolic process;metabolic process;microtubule-based process;mitotic cell cycle;organelle organization;primary metabolic process;protein complex assembly;protein complex subunit organization;protein folding;protein metabolic process;protein polymerization;transport	Gap junction;Pathogenic Escherichia coli infection;Phagosome	GO:0000086;GO:0000278;GO:0006457;GO:0006458;GO:0006461;GO:0006810;GO:0006996;GO:0007017;GO:0007049;GO:0008152;GO:0009987;GO:0016043;GO:0019538;GO:0022402;GO:0022607;GO:0030705;GO:0034621;GO:0034622;GO:0043170;GO:0043623;GO:0043933;GO:0044237;GO:0044238;GO:0044260;GO:0044267;GO:0046907;GO:0051084;GO:0051234;GO:0051258;GO:0051301;GO:0051649;GO:0065003;GO:0071822;GO:0071840;GO:0071841;GO:0071842;GO:0071844	ko04145;ko04540;ko05130	Tubulin alpha-1A chain;Tubulin alpha-3E chain	19	1	1	56,1	3,1	3,1	50,135	0,0087549	1,8457	53234000	13	Q71U36;P0DPH8;P0DPH7;Q6PEY2;F8VQQ4	Q71U36;P0DPH8;P0DPH7;Q6PEY2	Tubulin alpha-1A chain;Tubulin alpha-3E chain	TUBA1A;TUBA3E	1008	TUBA1A;TUBA3E	TBA1A_HUMAN;TBA3E_HUMAN
	0	0	0	0	0	0	0	0	0	0	0	0	0	0	0	0	0	0	0	0	0	0	0	0	0	0	0	0	0	0	0	0	0	0	0	0	0	0	0	0	0	0	0	0	0	0	0	0	0	0	0	0	0	0	0	0	0	0	0	0	0	3693300	4127200	0	0	0	3899200	0	0	0	0	0	9351400	0	0	0	0	0	12058000	0	0	0	0	0	0	0	0	0	0	0	0	0	0	0	0	0	0	0	0	0	0	0	0	0	0	0	0	0	0	0	0	0	0	0				anatomical structure morphogenesis;biological adhesion;biological regulation;cell adhesion;cell morphogenesis;cell morphogenesis involved in differentiation;cell surface receptor linked signaling pathway;cell-cell adhesion;cell-substrate adhesion;cellular component assembly;cellular component morphogenesis;cellular component organization;cellular component organization or biogenesis;cellular developmental process;cellular process;cellular response to stimulus;developmental process;homotypic cell-cell adhesion;integrin activation;integrin-mediated signaling pathway;leukocyte cell-cell adhesion;macromolecular complex assembly;macromolecular complex subunit organization;platelet aggregation;protein complex assembly;protein complex subunit organization;regulation of biological process;regulation of cell adhesion;regulation of cell adhesion mediated by integrin;regulation of cell-cell adhesion;regulation of cell-cell adhesion mediated by integrin;regulation of cellular process;response to stimulus;signal transduction;substrate adhesion-dependent cell spreading		GO:0000902;GO:0000904;GO:0006461;GO:0007155;GO:0007159;GO:0007165;GO:0007166;GO:0007229;GO:0009653;GO:0009987;GO:0016043;GO:0016337;GO:0022407;GO:0022607;GO:0022610;GO:0030155;GO:0031589;GO:0032502;GO:0032989;GO:0033622;GO:0033628;GO:0033632;GO:0034109;GO:0034446;GO:0043933;GO:0048869;GO:0050789;GO:0050794;GO:0050896;GO:0051716;GO:0065003;GO:0065007;GO:0070527;GO:0071822;GO:0071840		Fermitin family homolog 3	3	3	3	7,6	7,6	7,6	75,952	0	3,7486	127500000	22	Q86UX7;H0YFT5;F5H3I6;F5H1C6	Q86UX7;H0YFT5	Fermitin family homolog 3	FERMT3	1009	FERMT3	H0YFT5_HUMAN;URP2_HUMAN	2YS3
	0	0	0	0	11452000	0	0	12065000	12273000	22435000	0	0	0	0	0	0	0	0	0	21032000	12201000	24684000	0	8374100	0	0	0	0	0	0	0	0	0	0	0	0	0	0	0	0	0	0	0	0	0	0	0	0	0	0	0	0	0	0	0	0	0	0	11910000	0	16280000	32443000	0	0	0	12926000	8447700	5158000	0	19984000	6751900	29795000	14398000	4129100	10093000	16918000	0	16450000	40873000	11111000	0	14290000	0	10208000	3730000	0	0	0	0	11918000	0	0	5615400	0	0	8731100	10391000	0	0	11937000	0	0	0	12034000	0	0	0	25555000	0	3294700	6202900	11220000	0	5947800					Systemic lupus erythematosus		ko05322	Histone H2A type 2-B	12	5	3	73,1	28,5	28,5	13,995	0	39,474	630320000	75	Q8IUE6	Q8IUE6	Histone H2A type 2-B	HIST2H2AB	1010	HIST2H2AB	H2A2B_HUMAN
	0	0	0	0	0	0	0	0	0	0	0	0	0	0	0	0	0	0	0	0	0	0	0	0	0	0	0	0	0	0	0	0	0	0	0	0	0	0	0	0	0	0	0	0	0	0	0	0	0	27994000	0	0	0	23541000	0	0	181010000	0	0	0	0	0	0	0	0	0	0	0	0	0	0	0	0	0	0	0	0	0	0	0	0	0	0	0	0	0	0	0	0	0	0	0	0	0	0	0	0	0	0	0	0	0	0	0	0	0	0	0	0	0	0	0	0	0								Poly(A)-specific ribonuclease PARN-like domain-containing protein 1	1	1	1	3,7	3,7	3,7	60,123	0,0040445	2,1124	27650000	4	Q8NA58	Q8NA58	Poly(A)-specific ribonuclease PARN-like domain-containing protein 1	PNLDC1	1011	PNLDC1	PNDC1_HUMAN
	0	0	0	0	0	0	0	0	0	0	0	0	0	0	0	0	0	0	0	0	0	0	0	0	0	0	0	0	0	0	0	0	0	0	0	0	0	0	0	0	0	0	0	0	0	0	0	0	0	0	0	0	0	0	0	0	0	0	0	0	0	0	0	0	0	0	0	0	0	0	0	0	0	0	0	0	0	4452400	0	0	0	0	0	0	0	0	0	0	0	0	0	0	0	0	0	0	0	0	0	0	0	0	0	0	0	0	0	0	0	0	0	0	0	0				biological regulation;cellular macromolecule metabolic process;cellular metabolic process;cellular nitrogen compound metabolic process;cellular process;macromolecule metabolic process;metabolic process;mRNA metabolic process;nitrogen compound metabolic process;nucleic acid metabolic process;nucleobase-containing compound metabolic process;posttranscriptional regulation of gene expression;primary metabolic process;regulation of apoptosis;regulation of biological process;regulation of cell death;regulation of cellular metabolic process;regulation of cellular process;regulation of gene expression;regulation of macromolecule metabolic process;regulation of metabolic process;regulation of mRNA stability;regulation of nitrogen compound metabolic process;regulation of nucleobase-containing compound metabolic process;regulation of primary metabolic process;regulation of programmed cell death;regulation of RNA metabolic process;regulation of RNA stability;RNA metabolic process		GO:0006139;GO:0006807;GO:0008152;GO:0009987;GO:0010468;GO:0010608;GO:0010941;GO:0016070;GO:0016071;GO:0019219;GO:0019222;GO:0031323;GO:0034641;GO:0042981;GO:0043067;GO:0043170;GO:0043487;GO:0043488;GO:0044237;GO:0044238;GO:0044260;GO:0050789;GO:0050794;GO:0051171;GO:0051252;GO:0060255;GO:0065007;GO:0080090;GO:0090304		Plasminogen activator inhibitor 1 RNA-binding protein	2	2	2	9,3	9,3	9,3	44,965	0	9,2187	32532000	6	Q8NC51	Q8NC51	Plasminogen activator inhibitor 1 RNA-binding protein	SERBP1	1012	SERBP1	PAIRB_HUMAN	4V6X
	0	0	0	0	0	0	0	0	0	0	0	0	0	0	0	0	0	0	0	0	0	0	0	0	0	0	0	0	0	0	0	0	0	0	0	0	0	0	0	0	0	0	0	0	0	0	0	0	0	0	0	0	0	0	0	0	0	0	0	0	0	0	0	0	0	0	0	0	0	0	0	0	0	0	0	0	0	0	0	0	0	0	0	0	0	0	0	0	0	0	0	0	0	0	0	0	619240	0	0	0	0	0	0	0	0	0	0	0	0	0	0	0	0	0				anatomical structure morphogenesis;biological regulation;catabolic process;cell cycle arrest;cell cycle process;cell part morphogenesis;cellular catabolic process;cellular component assembly;cellular component morphogenesis;cellular component organization;cellular component organization at cellular level;cellular component organization or biogenesis;cellular component organization or biogenesis at cellular level;cellular developmental process;cellular macromolecule catabolic process;cellular macromolecule metabolic process;cellular metabolic process;cellular nitrogen compound metabolic process;cellular process;cellular response to chemical stimulus;cellular response to cytokine stimulus;cellular response to interferon-beta;cellular response to organic substance;cellular response to oxidative stress;cellular response to stimulus;cellular response to stress;developmental process;establishment of localization;establishment of localization in cell;establishment of RNA localization;intracellular transport;macromolecular complex assembly;macromolecular complex subunit organization;macromolecule catabolic process;macromolecule metabolic process;metabolic process;mitochondrial mRNA catabolic process;mitochondrial RNA 3'-end processing;mitochondrial RNA 5'-end processing;mitochondrial RNA catabolic process;mitochondrial RNA metabolic process;mitochondrial RNA processing;mitochondrial transport;mitochondrion morphogenesis;mitochondrion organization;mitotic cell cycle arrest;modification-dependent macromolecule catabolic process;mRNA catabolic process;mRNA metabolic process;negative regulation of biological process;negative regulation of cell cycle;negative regulation of cellular process;negative regulation of growth;nitrogen compound metabolic process;nuclear polyadenylation-dependent mRNA catabolic process;nucleic acid metabolic process;nucleic acid transport;nucleobase-containing compound metabolic process;nucleobase-containing compound transport;organelle organization;polyadenylation-dependent mRNA catabolic process;polyadenylation-dependent RNA catabolic process;positive regulation of biological process;positive regulation of catabolic process;positive regulation of cellular catabolic process;positive regulation of cellular metabolic process;positive regulation of cellular process;positive regulation of macromolecule metabolic process;positive regulation of metabolic process;positive regulation of miRNA catabolic process;positive regulation of miRNA metabolic process;positive regulation of mitochondrial RNA catabolic process;positive regulation of mRNA catabolic process;positive regulation of nitrogen compound metabolic process;positive regulation of nucleobase-containing compound metabolic process;positive regulation of RNA metabolic process;primary metabolic process;protein complex assembly;protein complex subunit organization;protein homooligomerization;protein homotrimerization;protein oligomerization;protein trimerization;regulation of biological process;regulation of catabolic process;regulation of cell aging;regulation of cell cycle;regulation of cellular catabolic process;regulation of cellular metabolic process;regulation of cellular process;regulation of cellular respiration;regulation of cellular response to stress;regulation of cellular senescence;regulation of developmental process;regulation of generation of precursor metabolites and energy;regulation of growth;regulation of macromolecule metabolic process;regulation of metabolic process;regulation of miRNA catabolic process;regulation of miRNA metabolic process;regulation of mitochondrial RNA catabolic process;regulation of mRNA catabolic process;regulation of nitrogen compound metabolic process;regulation of nucleobase-containing compound metabolic process;regulation of primary metabolic process;regulation of response to stimulus;regulation of response to stress;regulation of RNA metabolic process;response to chemical stimulus;response to cytokine stimulus;response to interferon-beta;response to organic substance;response to oxidative stress;response to stimulus;response to stress;RNA 3'-end processing;RNA 5'-end processing;RNA catabolic process;RNA import into mitochondrion;RNA metabolic process;RNA polyadenylation;RNA processing;RNA transport;rRNA import into mitochondrion;rRNA transport;transport	Purine metabolism;Pyrimidine metabolism;RNA degradation	GO:0000957;GO:0000958;GO:0000959;GO:0000960;GO:0000962;GO:0000963;GO:0000964;GO:0000965;GO:0000966;GO:0006139;GO:0006396;GO:0006401;GO:0006402;GO:0006461;GO:0006807;GO:0006810;GO:0006839;GO:0006950;GO:0006979;GO:0006996;GO:0007005;GO:0007050;GO:0008152;GO:0009056;GO:0009057;GO:0009653;GO:0009893;GO:0009894;GO:0009896;GO:0009987;GO:0010033;GO:0010604;GO:0015931;GO:0016043;GO:0016070;GO:0016071;GO:0019219;GO:0019222;GO:0022402;GO:0022607;GO:0031123;GO:0031323;GO:0031325;GO:0031329;GO:0031331;GO:0032502;GO:0032989;GO:0032990;GO:0033554;GO:0034097;GO:0034599;GO:0034641;GO:0035456;GO:0035458;GO:0035927;GO:0035928;GO:0040008;GO:0042221;GO:0043170;GO:0043457;GO:0043467;GO:0043631;GO:0043632;GO:0043633;GO:0043933;GO:0044237;GO:0044238;GO:0044248;GO:0044260;GO:0044265;GO:0045786;GO:0045926;GO:0045935;GO:0046907;GO:0048518;GO:0048519;GO:0048522;GO:0048523;GO:0048583;GO:0048869;GO:0050657;GO:0050658;GO:0050789;GO:0050793;GO:0050794;GO:0050896;GO:0051029;GO:0051171;GO:0051173;GO:0051234;GO:0051236;GO:0051252;GO:0051254;GO:0051259;GO:0051260;GO:0051649;GO:0051716;GO:0051726;GO:0060255;GO:0061013;GO:0061014;GO:0065003;GO:0065007;GO:0070206;GO:0070207;GO:0070584;GO:0070887;GO:0071042;GO:0071047;GO:0071310;GO:0071345;GO:0071822;GO:0071840;GO:0071841;GO:0071842;GO:0071850;GO:0080090;GO:0080134;GO:0080135;GO:0090304;GO:0090342;GO:2000625;GO:2000627;GO:2000628;GO:2000630;GO:2000772	ko00230;ko00240;ko03018	Polyribonucleotide nucleotidyltransferase 1, mitochondrial	1	1	1	2	2	2	85,95	0	3,2565	16539000	2	Q8TCS8	Q8TCS8	Polyribonucleotide nucleotidyltransferase 1, mitochondrial	PNPT1	1013	PNPT1	PNPT1_HUMAN	3U1K
	0	0	0	0	0	0	0	0	0	0	0	0	0	0	0	0	0	0	0	0	0	0	0	0	0	0	0	0	0	0	0	0	0	0	0	0	0	0	0	0	0	0	0	0	0	0	0	0	0	0	0	0	0	0	0	0	0	0	0	0	0	3938600	0	0	0	0	0	0	0	0	0	0	0	0	0	0	0	0	0	0	0	0	0	0	0	0	0	0	0	0	0	0	0	0	0	0	0	0	0	0	0	0	0	0	0	0	0	0	0	0	0	0	0	0				biological regulation;biosynthetic process;cellular biosynthetic process;cellular macromolecule biosynthetic process;cellular macromolecule metabolic process;cellular metabolic process;cellular nitrogen compound metabolic process;cellular process;cellular response to stimulus;estrogen receptor signaling pathway;intracellular receptor mediated signaling pathway;macromolecule biosynthetic process;macromolecule metabolic process;metabolic process;nitrogen compound metabolic process;nucleic acid metabolic process;nucleobase-containing compound metabolic process;primary metabolic process;regulation of biological process;regulation of biosynthetic process;regulation of cellular biosynthetic process;regulation of cellular macromolecule biosynthetic process;regulation of cellular metabolic process;regulation of cellular process;regulation of gene expression;regulation of macromolecule biosynthetic process;regulation of macromolecule metabolic process;regulation of metabolic process;regulation of nitrogen compound metabolic process;regulation of nucleobase-containing compound metabolic process;regulation of primary metabolic process;regulation of RNA metabolic process;regulation of transcription, DNA-dependent;response to stimulus;RNA biosynthetic process;RNA metabolic process;RNA processing;RNA secondary structure unwinding;signal transduction;steroid hormone receptor signaling pathway;transcription, DNA-dependent		GO:0006139;GO:0006351;GO:0006355;GO:0006396;GO:0006807;GO:0007165;GO:0008152;GO:0009058;GO:0009059;GO:0009889;GO:0009987;GO:0010468;GO:0010501;GO:0010556;GO:0016070;GO:0019219;GO:0019222;GO:0030518;GO:0030520;GO:0030522;GO:0031323;GO:0031326;GO:0032774;GO:0034641;GO:0034645;GO:0043170;GO:0044237;GO:0044238;GO:0044249;GO:0044260;GO:0050789;GO:0050794;GO:0050896;GO:0051171;GO:0051252;GO:0051716;GO:0060255;GO:0065007;GO:0080090;GO:0090304;GO:2000112		ATP-dependent RNA helicase DDX54	1	1	1	2,7	2,7	2,7	98,594	0	13,662	8317800	2	Q8TDD1	Q8TDD1	ATP-dependent RNA helicase DDX54	DDX54	1014	DDX54	DDX54_HUMAN
	0	0	0	0	0	0	0	0	0	0	0	0	0	0	0	0	0	0	0	0	0	0	0	0	0	0	0	0	0	0	0	0	0	0	0	0	0	0	0	0	0	0	0	0	0	0	0	0	0	0	0	0	0	0	0	0	0	0	0	600910	0	0	0	0	0	0	0	0	0	0	0	0	0	0	0	0	0	0	0	0	0	0	0	0	0	0	0	0	0	0	0	0	0	0	0	0	0	0	0	0	0	0	0	0	0	0	0	0	0	0	0	0	0	0				anatomical structure development;biological regulation;biosynthetic process;carbohydrate metabolic process;carbohydrate transport;cell cycle;cell cycle process;cell surface receptor linked signaling pathway;cellular biosynthetic process;cellular component disassembly;cellular component disassembly at cellular level;cellular component organization;cellular component organization at cellular level;cellular component organization or biogenesis;cellular component organization or biogenesis at cellular level;cellular macromolecular complex subunit organization;cellular macromolecule metabolic process;cellular membrane organization;cellular metabolic process;cellular nitrogen compound metabolic process;cellular process;cellular process involved in reproduction;cellular protein metabolic process;cellular response to chemical stimulus;cellular response to cytokine stimulus;cellular response to heat;cellular response to organic substance;cellular response to stimulus;cellular response to stress;cytokine-mediated signaling pathway;developmental process;establishment of localization;establishment of localization in cell;establishment of protein localization;establishment of RNA localization;gene expression;glucose transport;hexose transport;intracellular signal transduction;intracellular transport;macromolecular complex subunit organization;macromolecule metabolic process;macromolecule modification;membrane disassembly;membrane organization;mesoderm development;metabolic process;mitotic cell cycle;mitotic nuclear envelope disassembly;monosaccharide transport;mRNA export from nucleus;mRNA transport;nitrogen compound metabolic process;nuclear envelope disassembly;nuclear envelope organization;nuclear export;nuclear pore organization;nuclear transport;nucleic acid metabolic process;nucleic acid transport;nucleobase-containing compound metabolic process;nucleobase-containing compound transport;nucleocytoplasmic transport;nucleus organization;organelle organization;organic substance transport;paraxial mesoderm development;post-translational protein modification;primary metabolic process;protein metabolic process;protein modification by small protein conjugation;protein modification by small protein conjugation or removal;protein modification process;protein sumoylation;protein transport;regulation of biological process;regulation of cellular process;regulation of glucose transport;regulation of localization;regulation of transport;reproductive process;response to abiotic stimulus;response to chemical stimulus;response to cytokine stimulus;response to heat;response to organic substance;response to stimulus;response to stress;response to temperature stimulus;RNA biosynthetic process;RNA export from nucleus;RNA metabolic process;RNA transport;signal transduction;small GTPase mediated signal transduction;small molecule metabolic process;tissue development;transmembrane transport;transport;viral infectious cycle;viral reproduction;viral reproductive process;viral transcription	RNA transport	GO:0000278;GO:0005975;GO:0006139;GO:0006405;GO:0006406;GO:0006464;GO:0006807;GO:0006810;GO:0006913;GO:0006950;GO:0006996;GO:0006997;GO:0006998;GO:0006999;GO:0007049;GO:0007077;GO:0007165;GO:0007166;GO:0007264;GO:0007498;GO:0008152;GO:0008643;GO:0008645;GO:0009058;GO:0009266;GO:0009408;GO:0009628;GO:0009888;GO:0009987;GO:0010033;GO:0010467;GO:0010827;GO:0015031;GO:0015749;GO:0015758;GO:0015931;GO:0016032;GO:0016043;GO:0016044;GO:0016070;GO:0016925;GO:0019058;GO:0019083;GO:0019221;GO:0019538;GO:0022402;GO:0022411;GO:0022414;GO:0022415;GO:0030397;GO:0032446;GO:0032502;GO:0032774;GO:0032879;GO:0033554;GO:0034097;GO:0034605;GO:0034621;GO:0034641;GO:0035556;GO:0042221;GO:0043170;GO:0043412;GO:0043687;GO:0043933;GO:0044237;GO:0044238;GO:0044249;GO:0044260;GO:0044267;GO:0044281;GO:0045184;GO:0046907;GO:0048339;GO:0048610;GO:0048856;GO:0050657;GO:0050658;GO:0050789;GO:0050794;GO:0050896;GO:0051028;GO:0051049;GO:0051081;GO:0051168;GO:0051169;GO:0051234;GO:0051236;GO:0051649;GO:0051716;GO:0055085;GO:0061024;GO:0065007;GO:0070647;GO:0070887;GO:0071310;GO:0071345;GO:0071702;GO:0071840;GO:0071841;GO:0071842;GO:0071845;GO:0090304	ko03013	Nuclear pore complex protein Nup133	1	1	1	2,2	2,2	2,2	128,98	0	8,3313	3504200	1	Q8WUM0	Q8WUM0	Nuclear pore complex protein Nup133	NUP133	1015	NUP133	NU133_HUMAN	1XKS;3CQC;3CQG;3I4R
	0	0	0	0	0	0	0	0	0	0	0	0	0	0	0	0	0	0	0	0	0	0	0	0	0	0	0	0	0	0	0	0	0	0	0	0	0	0	0	0	0	0	0	0	0	0	0	0	0	0	0	0	0	0	0	0	0	0	3494100	0	0	0	0	0	0	2723800	2330100	0	0	3106800	0	3111400	0	0	0	0	0	2463600	3830600	0	0	0	0	0	0	0	0	0	0	0	0	0	0	0	0	0	2683400	0	0	0	0	0	0	0	0	0	0	0	0	0	0	0	0	0				apoptosis;biological regulation;cell cycle;cell death;cellular process;cytokinetic cell separation;cytokinetic process;death;establishment of localization;establishment of protein localization;programmed cell death;protein transport;regulation of biological process;regulation of cell cycle;regulation of cell cycle process;regulation of cellular component organization;regulation of cellular process;regulation of centrosome cycle;regulation of centrosome duplication;regulation of cytoskeleton organization;regulation of microtubule cytoskeleton organization;regulation of microtubule-based process;regulation of organelle organization;reproductive process;transport;viral infectious cycle;viral reproduction;viral reproductive process	Endocytosis	GO:0000920;GO:0006810;GO:0006915;GO:0007049;GO:0008219;GO:0009987;GO:0010564;GO:0010824;GO:0012501;GO:0015031;GO:0016032;GO:0016265;GO:0019058;GO:0022414;GO:0022415;GO:0032506;GO:0032886;GO:0033043;GO:0045184;GO:0046605;GO:0050789;GO:0050794;GO:0051128;GO:0051234;GO:0051493;GO:0051726;GO:0065007;GO:0070507	ko04144	Programmed cell death 6-interacting protein	4	4	4	8,6	8,6	8,6	96,022	0	17,351	69370000	10	Q8WUM4	Q8WUM4	Programmed cell death 6-interacting protein	PDCD6IP	1016	PDCD6IP	PDC6I_HUMAN	2OEV;2OEW;2OEX;2OJQ;2R02;2R03;2R05;2XS1;2XS8;2ZNE;3C3O;3C3Q;3C3R;3E1R;4JJY
	0	0	0	0	0	0	0	0	0	0	0	0	0	0	0	0	0	0	0	0	0	0	0	0	0	0	0	0	0	0	0	0	0	0	0	0	0	0	0	0	0	0	0	0	0	0	0	0	0	0	0	0	0	0	0	0	0	0	0	0	0	0	0	0	0	0	0	0	0	0	0	0	0	0	0	0	0	0	0	0	0	0	0	0	0	0	0	0	0	0	0	0	0	0	0	0	0	0	0	0	0	0	0	3666600	0	0	0	0	0	0	0	0	0	0				actin cytoskeleton organization;actin filament-based process;biological regulation;cell motility;cell surface receptor linked signaling pathway;cellular component assembly;cellular component movement;cellular component organization;cellular component organization at cellular level;cellular component organization or biogenesis;cellular component organization or biogenesis at cellular level;cellular process;cellular response to chemical stimulus;cellular response to growth factor stimulus;cellular response to organic substance;cellular response to stimulus;cellular response to vascular endothelial growth factor stimulus;chordate embryonic development;cytoskeleton organization;defense response;developmental process;embryo development;embryo development ending in birth or egg hatching;enzyme linked receptor protein signaling pathway;immune response;immune system process;in utero embryonic development;innate immune response;intracellular signal transduction;locomotion;macromolecular complex assembly;macromolecular complex subunit organization;organelle organization;positive regulation of actin nucleation;positive regulation of Arp2/3 complex-mediated actin nucleation;positive regulation of biological process;positive regulation of cell projection organization;positive regulation of cell proliferation;positive regulation of cellular component organization;positive regulation of cellular process;positive regulation of cytoskeleton organization;positive regulation of lamellipodium assembly;positive regulation of organelle organization;protein complex assembly;protein complex subunit organization;protein homooligomerization;protein homotrimerization;protein oligomerization;protein trimerization;Rac protein signal transduction;Ras protein signal transduction;regulation of actin cytoskeleton organization;regulation of actin filament-based process;regulation of actin nucleation;regulation of Arp2/3 complex-mediated actin nucleation;regulation of biological process;regulation of cell projection assembly;regulation of cell projection organization;regulation of cell proliferation;regulation of cellular component biogenesis;regulation of cellular component organization;regulation of cellular process;regulation of cytoskeleton organization;regulation of lamellipodium assembly;regulation of organelle organization;response to chemical stimulus;response to growth factor stimulus;response to organic substance;response to stimulus;response to stress;signal transduction;small GTPase mediated signal transduction;transmembrane receptor protein tyrosine kinase signaling pathway;vascular endothelial growth factor receptor signaling pathway	Regulation of actin cytoskeleton	GO:0001701;GO:0002376;GO:0006461;GO:0006928;GO:0006950;GO:0006952;GO:0006955;GO:0006996;GO:0007010;GO:0007165;GO:0007166;GO:0007167;GO:0007169;GO:0007264;GO:0007265;GO:0008284;GO:0009790;GO:0009792;GO:0009987;GO:0010033;GO:0010591;GO:0010592;GO:0010638;GO:0016043;GO:0016601;GO:0022607;GO:0030029;GO:0030036;GO:0031344;GO:0031346;GO:0032502;GO:0032956;GO:0032970;GO:0033043;GO:0034315;GO:0035556;GO:0035924;GO:0040011;GO:0042127;GO:0042221;GO:0043009;GO:0043933;GO:0044087;GO:0045087;GO:0048010;GO:0048518;GO:0048522;GO:0048870;GO:0050789;GO:0050794;GO:0050896;GO:0051125;GO:0051127;GO:0051128;GO:0051130;GO:0051259;GO:0051260;GO:0051493;GO:0051495;GO:0051716;GO:0060491;GO:0065003;GO:0065007;GO:0070206;GO:0070207;GO:0070848;GO:0070887;GO:0071310;GO:0071363;GO:0071822;GO:0071840;GO:0071841;GO:0071842;GO:2000601	ko04810	Protein BRICK1	1	1	1	17,3	17,3	17,3	8,7448	0,0040984	2,1956	12287000	4	Q8WUW1	Q8WUW1	Protein BRICK1	BRK1	1017	BRK1	BRK1_HUMAN	3P8C;4N78
	0	0	0	0	0	0	0	0	0	0	0	0	0	0	0	0	0	0	0	0	0	0	0	0	0	0	0	0	0	0	0	0	0	0	0	0	0	0	0	0	0	0	0	0	0	0	0	0	0	0	0	0	0	0	0	0	0	0	0	0	0	5075100	0	0	0	0	0	0	0	0	0	0	0	0	0	0	0	0	0	0	0	0	0	0	0	0	0	0	0	0	0	0	0	0	0	0	0	0	0	0	0	0	0	0	0	0	0	0	0	0	0	0	0	0								NudC domain-containing protein 2	1	1	1	10,8	10,8	10,8	17,676	0	14,567	3128700	1	Q8WVJ2	Q8WVJ2	NudC domain-containing protein 2	NUDCD2	1018	NUDCD2	NUDC2_HUMAN
	0	0	0	0	0	66752000	0	0	0	126060000	0	0	0	0	84863000	0	0	0	0	0	0	0	0	0	0	0	0	0	0	0	0	0	0	0	0	0	0	0	0	0	0	0	0	0	0	0	0	0	0	0	0	21412000	0	0	0	0	0	0	23634000	0	0	26460000	36926000	0	0	154170000	0	0	0	0	0	0	0	0	0	0	107000000	0	20167000	0	0	0	0	0	0	0	0	0	42581000	0	0	0	0	0	0	0	54750000	0	0	0	0	0	24143000	0	0	0	0	45154000	0	0	0	0	0	0				anatomical structure morphogenesis;biological regulation;cell morphogenesis;cellular component morphogenesis;cellular component organization;cellular component organization or biogenesis;cellular developmental process;cellular membrane organization;cellular process;developmental process;endocytosis;establishment of localization;establishment of localization in cell;establishment of protein localization;Golgi vesicle transport;intracellular transport;membrane docking;membrane invagination;membrane organization;phagocytosis;post-Golgi vesicle-mediated transport;protein transport;regulation of biological process;regulation of cellular localization;regulation of cellular process;regulation of ER to Golgi vesicle-mediated transport;regulation of establishment of protein localization;regulation of intracellular transport;regulation of localization;regulation of protein localization;regulation of protein transport;regulation of transport;regulation of vesicle-mediated transport;response to chemical stimulus;response to hypoxia;response to oxygen levels;response to stimulus;response to stress;response to toxin;retrograde vesicle-mediated transport, Golgi to ER;transport;vesicle docking;vesicle docking involved in exocytosis;vesicle-mediated transport		GO:0000902;GO:0001666;GO:0006810;GO:0006890;GO:0006892;GO:0006897;GO:0006904;GO:0006909;GO:0006950;GO:0009636;GO:0009653;GO:0009987;GO:0010324;GO:0015031;GO:0016043;GO:0016044;GO:0016192;GO:0022406;GO:0032386;GO:0032502;GO:0032879;GO:0032880;GO:0032989;GO:0042221;GO:0045184;GO:0046907;GO:0048193;GO:0048278;GO:0048869;GO:0050789;GO:0050794;GO:0050896;GO:0051049;GO:0051223;GO:0051234;GO:0051649;GO:0060341;GO:0060627;GO:0060628;GO:0061024;GO:0065007;GO:0070201;GO:0070482;GO:0071840		Sec1 family domain-containing protein 1	2	2	2	4	4	4	72,379	0	14,093	1348500000	15	Q8WVM8;G3V3K9;G3V4I1;G3V5F3;J3KNG4	Q8WVM8;G3V3K9;G3V4I1;G3V5F3;J3KNG4	Sec1 family domain-containing protein 1	SCFD1	1019	SCFD1	G3V3K9_HUMAN;G3V4I1_HUMAN;G3V5F3_HUMAN;J3KNG4_HUMAN;SCFD1_HUMAN
	0	0	0	0	0	0	0	0	0	0	0	0	0	0	0	0	0	0	0	0	0	0	0	0	0	0	0	0	0	0	0	0	0	0	0	0	0	0	0	0	0	0	0	0	0	0	0	0	0	0	0	0	0	0	0	0	0	0	0	0	0	0	0	0	0	0	0	0	0	0	0	0	0	0	0	0	0	0	0	0	0	0	0	0	0	0	0	0	0	0	0	0	0	0	0	0	0	0	0	0	0	0	0	0	0	0	0	0	0	0	54588000	0	0	0	+								1	1	1	3,2	3,2	3,2	45,56	1	-2	322560000	8	Q8WVX6	Q8WVX6		WAPAL	1020	WAPAL	Q8WVX6_HUMAN
	0	0	0	0	0	0	0	0	0	0	0	0	0	0	0	0	0	0	0	0	0	0	0	0	0	0	0	0	0	0	0	0	0	0	0	0	0	0	0	0	0	0	0	0	0	0	0	0	0	0	0	0	0	0	0	0	0	0	5834900	0	5510600	0	9183200	0	0	6069400	4557800	0	0	8751100	0	6816300	6975300	0	5236000	0	0	30131000	19042000	4783700	0	6896200	0	8723400	0	0	0	0	8833800	5828200	0	0	6714700	0	0	0	7803900	0	0	0	7714100	0	0	0	0	0	0	8111000	0	0	0	0	0	0				cellular component assembly;cellular component assembly at cellular level;cellular component organization;cellular component organization at cellular level;cellular component organization or biogenesis;cellular component organization or biogenesis at cellular level;cellular macromolecular complex assembly;cellular macromolecular complex subunit organization;cellular process;chromatin organization;chromosome organization;macromolecular complex assembly;macromolecular complex subunit organization;nucleosome assembly;nucleosome organization;organelle organization;protein-DNA complex assembly;protein-DNA complex subunit organization		GO:0006325;GO:0006334;GO:0006996;GO:0009987;GO:0016043;GO:0022607;GO:0034621;GO:0034622;GO:0034728;GO:0043933;GO:0051276;GO:0065003;GO:0065004;GO:0071824;GO:0071840;GO:0071841;GO:0071842;GO:0071844		Histone H1x	7	7	7	41,3	41,3	41,3	22,487	0	23,338	262450000	47	Q92522	Q92522	Histone H1x	H1FX	1021	H1FX	H1X_HUMAN	2LSO
	5393200	0	0	0	0	0	0	0	0	0	0	0	0	0	17871000	0	0	0	0	0	0	0	0	0	0	0	0	6640700	0	0	0	12911000	0	0	11619000	0	0	0	17338000	0	0	0	40457000	0	0	0	0	0	0	0	0	24636000	0	0	0	0	20054000	0	22298000	0	6294600	0	0	5717000	0	9252200	0	0	15911000	0	0	6605500	0	15407000	5945000	0	0	0	9640200	0	0	6391800	0	0	23827000	0	0	0	0	6564900	0	0	6392100	0	0	0	0	0	0	0	0	0	0	0	0	0	0	28196000	0	7461600	12315000	0	0	0				biological regulation;cell activation;cellular component organization;cellular component organization or biogenesis;cellular membrane organization;cellular process;cellular response to chemical stimulus;cellular response to hypoxia;cellular response to oxygen levels;cellular response to stimulus;cellular response to stress;DNA damage response, signal transduction by p53 class mediator;immune system process;intracellular signal transduction;leukocyte activation;mast cell activation;membrane organization;myelin maintenance;myeloid leukocyte activation;peripheral nervous system myelin maintenance;plasma membrane organization;positive regulation of biological process;positive regulation of spindle checkpoint;regulation of biological process;regulation of cellular process;regulation of spindle checkpoint;response to chemical stimulus;response to DNA damage stimulus;response to hypoxia;response to inorganic substance;response to metal ion;response to oxygen levels;response to stimulus;response to stress;signal transduction;signal transduction by p53 class mediator;signal transduction in response to DNA damage		GO:0001666;GO:0001775;GO:0002274;GO:0002376;GO:0006950;GO:0006974;GO:0007009;GO:0007165;GO:0009987;GO:0010035;GO:0010038;GO:0016043;GO:0016044;GO:0030330;GO:0032287;GO:0033554;GO:0035556;GO:0042221;GO:0042770;GO:0043217;GO:0045321;GO:0045576;GO:0048518;GO:0050789;GO:0050794;GO:0050896;GO:0051716;GO:0061024;GO:0065007;GO:0070482;GO:0070887;GO:0071453;GO:0071456;GO:0071840;GO:0072331;GO:0090231;GO:0090232		Protein NDRG1	8	8	8	19,5	19,5	19,5	42,835	0	45,649	250750000	54	Q92597;E5RJY1;E7ESM1;E5RIR1;E5RGM5;E5RIV1;E5RIM2;E5RJ98;E5RG99;E5RI76;E5RH82;E5RK17	Q92597;E5RJY1;E7ESM1	Protein NDRG1	NDRG1	1022	NDRG1	E5RJY1_HUMAN;E7ESM1_HUMAN;NDRG1_HUMAN
	0	0	0	0	0	0	0	0	0	0	0	0	0	0	0	0	0	0	0	0	0	0	0	0	0	0	5953300	0	0	0	0	0	0	0	0	0	0	5282800	0	0	0	0	0	0	0	0	0	0	4288500	0	0	0	0	0	0	6713900	0	0	0	0	0	8456200	0	0	0	0	0	0	0	0	0	0	0	0	0	0	0	0	0	0	0	0	0	0	0	0	0	0	0	0	0	0	0	0	0	0	0	0	0	0	0	0	0	0	0	0	0	0	0	0	0	0	0	0				biological regulation;cellular component organization;cellular component organization or biogenesis;cellular macromolecule metabolic process;cellular membrane organization;cellular metabolic process;cellular process;cellular protein metabolic process;cellular response to heat;cellular response to stimulus;cellular response to stress;chaperone mediated protein folding requiring cofactor;chaperone-mediated protein folding;'de novo' posttranslational protein folding;'de novo' protein folding;endocytosis;establishment of localization;macromolecule metabolic process;membrane invagination;membrane organization;metabolic process;positive regulation of alpha-beta T cell activation;positive regulation of biological process;positive regulation of biosynthetic process;positive regulation of cell activation;positive regulation of cellular process;positive regulation of immune system process;positive regulation of leukocyte activation;positive regulation of lymphocyte activation;positive regulation of macromolecule biosynthetic process;positive regulation of macromolecule metabolic process;positive regulation of metabolic process;positive regulation of MHC class I biosynthetic process;positive regulation of NK T cell activation;positive regulation of T cell activation;primary metabolic process;protein folding;protein metabolic process;receptor-mediated endocytosis;regulation of alpha-beta T cell activation;regulation of biological process;regulation of biosynthetic process;regulation of cell activation;regulation of cellular process;regulation of immune system process;regulation of leukocyte activation;regulation of lymphocyte activation;regulation of macromolecule biosynthetic process;regulation of macromolecule metabolic process;regulation of metabolic process;regulation of MHC class I biosynthetic process;regulation of NK T cell activation;regulation of T cell activation;response to abiotic stimulus;response to chemical stimulus;response to heat;response to organic substance;response to stimulus;response to stress;response to temperature stimulus;response to topologically incorrect protein;response to unfolded protein;transport;vesicle-mediated transport	Protein processing in endoplasmic reticulum	GO:0002682;GO:0002684;GO:0002694;GO:0002696;GO:0006457;GO:0006458;GO:0006810;GO:0006897;GO:0006898;GO:0006950;GO:0006986;GO:0008152;GO:0009266;GO:0009408;GO:0009628;GO:0009889;GO:0009891;GO:0009893;GO:0009987;GO:0010033;GO:0010324;GO:0010556;GO:0010557;GO:0010604;GO:0016043;GO:0016044;GO:0016192;GO:0019222;GO:0019538;GO:0033554;GO:0034605;GO:0035966;GO:0042221;GO:0043170;GO:0044237;GO:0044238;GO:0044260;GO:0044267;GO:0045343;GO:0045345;GO:0046634;GO:0046635;GO:0048518;GO:0048522;GO:0050789;GO:0050794;GO:0050863;GO:0050865;GO:0050867;GO:0050870;GO:0050896;GO:0051084;GO:0051085;GO:0051133;GO:0051135;GO:0051234;GO:0051249;GO:0051251;GO:0051716;GO:0060255;GO:0061024;GO:0061077;GO:0065007;GO:0071840	ko04141	Heat shock protein 105 kDa	2	2	2	4,3	4,3	4,3	96,864	0	66,38	199190000	5	Q92598;R4GN69	Q92598;R4GN69	Heat shock protein 105 kDa	HSPH1	1023	HSPH1	HS105_HUMAN;R4GN69_HUMAN
	0	0	0	0	0	0	0	0	0	0	0	0	0	0	0	0	0	0	0	0	0	0	0	0	0	0	0	0	0	0	0	0	0	0	0	0	0	0	0	0	0	0	0	0	0	0	0	0	0	0	0	0	0	0	0	0	0	0	0	0	0	4255600	0	0	0	0	0	0	0	0	0	0	0	0	0	0	0	0	0	0	0	0	0	0	0	0	0	0	0	0	0	0	0	0	0	0	0	0	0	0	0	0	0	0	0	0	0	0	0	0	0	0	0	0				biological regulation;biosynthetic process;cellular biosynthetic process;cellular macromolecule biosynthetic process;cellular macromolecule metabolic process;cellular metabolic process;cellular process;cellular protein metabolic process;macromolecule biosynthetic process;macromolecule metabolic process;metabolic process;posttranscriptional regulation of gene expression;primary metabolic process;protein metabolic process;regulation of biological process;regulation of biosynthetic process;regulation of cellular biosynthetic process;regulation of cellular macromolecule biosynthetic process;regulation of cellular metabolic process;regulation of cellular process;regulation of cellular protein metabolic process;regulation of gene expression;regulation of macromolecule biosynthetic process;regulation of macromolecule metabolic process;regulation of metabolic process;regulation of primary metabolic process;regulation of protein metabolic process;regulation of translation;translation		GO:0006412;GO:0006417;GO:0008152;GO:0009058;GO:0009059;GO:0009889;GO:0009987;GO:0010468;GO:0010556;GO:0010608;GO:0019222;GO:0019538;GO:0031323;GO:0031326;GO:0032268;GO:0034645;GO:0043170;GO:0044237;GO:0044238;GO:0044249;GO:0044260;GO:0044267;GO:0050789;GO:0050794;GO:0051246;GO:0060255;GO:0065007;GO:0080090;GO:2000112		Translational activator GCN1	1	1	1	1	1	1	292,75	0,0011261	3,1141	4969300	2	Q92616	Q92616	Translational activator GCN1	GCN1L1	1024	GCN1L1	GCN1L_HUMAN
	0	0	0	0	0	0	0	0	0	0	0	0	0	0	0	0	0	0	0	0	0	0	0	0	0	0	0	0	0	0	0	0	0	0	0	0	0	0	0	0	0	0	0	0	0	0	0	0	0	0	0	0	0	0	0	0	0	0	0	0	0	0	0	0	0	0	0	0	0	0	0	0	0	0	0	0	0	1968000	0	0	0	0	0	0	0	0	0	0	0	0	0	0	0	0	0	0	0	0	0	0	0	0	0	0	0	0	0	0	0	0	0	0	0	0				adherens junction organization;antigen processing and presentation;biological regulation;cell junction organization;cell-cell junction organization;cellular component organization;cellular component organization at cellular level;cellular component organization or biogenesis;cellular component organization or biogenesis at cellular level;cellular localization;cellular macromolecule localization;cellular membrane fusion;cellular membrane organization;cellular process;cellular protein localization;cellular response to chemical stimulus;cellular response to endogenous stimulus;cellular response to hormone stimulus;cellular response to insulin stimulus;cellular response to organic substance;cellular response to peptide hormone stimulus;cellular response to stimulus;establishment of localization;establishment of localization in cell;establishment of protein localization;establishment of protein localization to organelle;establishment of protein localization to peroxisome;exocytosis;Golgi vesicle fusion to target membrane;immune system process;intracellular protein transport;intracellular signal transduction;intracellular transport;localization;macromolecule localization;membrane docking;membrane fusion;membrane organization;metabolic process;organelle fusion;organelle organization;peroxisomal transport;plasma membrane organization;positive regulation of biological process;positive regulation of cell projection organization;positive regulation of cellular component organization;positive regulation of cellular process;positive regulation of corticotropin secretion;positive regulation of hormone secretion;positive regulation of secretion;positive regulation of transport;protein import;protein import into peroxisome membrane;protein localization;protein localization in membrane;protein localization in plasma membrane;protein secretion;protein targeting;protein targeting to membrane;protein targeting to peroxisome;protein transport;Rab protein signal transduction;Ras protein signal transduction;regulation of biological process;regulation of cell communication;regulation of cell projection organization;regulation of cellular component organization;regulation of cellular localization;regulation of cellular process;regulation of corticotropin secretion;regulation of endocrine process;regulation of exocytosis;regulation of hormone secretion;regulation of localization;regulation of multicellular organismal process;regulation of secretion;regulation of signaling;regulation of system process;regulation of transport;regulation of vesicle-mediated transport;response to chemical stimulus;response to endogenous stimulus;response to hormone stimulus;response to insulin stimulus;response to organic substance;response to peptide hormone stimulus;response to stimulus;secretion;secretion by cell;signal transduction;small GTPase mediated signal transduction;synaptic vesicle exocytosis;synaptic vesicle transport;transport;vesicle docking;vesicle docking involved in exocytosis;vesicle fusion;vesicle organization;vesicle-mediated transport		GO:0002376;GO:0006605;GO:0006612;GO:0006625;GO:0006810;GO:0006886;GO:0006887;GO:0006904;GO:0006906;GO:0006944;GO:0006996;GO:0007009;GO:0007165;GO:0007264;GO:0007265;GO:0008104;GO:0008152;GO:0009306;GO:0009719;GO:0009725;GO:0009987;GO:0010033;GO:0010646;GO:0015031;GO:0016043;GO:0016044;GO:0016050;GO:0016079;GO:0016192;GO:0017038;GO:0017157;GO:0019882;GO:0022406;GO:0023051;GO:0031344;GO:0031346;GO:0032482;GO:0032868;GO:0032869;GO:0032870;GO:0032879;GO:0032940;GO:0033036;GO:0034330;GO:0034332;GO:0034613;GO:0035556;GO:0042221;GO:0043434;GO:0043574;GO:0044057;GO:0044060;GO:0045046;GO:0045184;GO:0045216;GO:0046883;GO:0046887;GO:0046903;GO:0046907;GO:0048210;GO:0048278;GO:0048284;GO:0048489;GO:0048518;GO:0048522;GO:0050789;GO:0050794;GO:0050896;GO:0051046;GO:0051047;GO:0051049;GO:0051050;GO:0051128;GO:0051130;GO:0051179;GO:0051234;GO:0051239;GO:0051459;GO:0051461;GO:0051641;GO:0051649;GO:0051716;GO:0060341;GO:0060627;GO:0061024;GO:0061025;GO:0065007;GO:0070727;GO:0070887;GO:0071310;GO:0071375;GO:0071495;GO:0071840;GO:0071841;GO:0071842;GO:0072594;GO:0072657;GO:0072659;GO:0072663		Ras-related protein Rab-8B	2	1	1	15	9,7	9,7	23,584	0,0050403	2,097	8259600	1	Q92930	Q92930	Ras-related protein Rab-8B	RAB8B	1025	RAB8B	RAB8B_HUMAN
	0	0	0	0	45631000	17292000	23708000	125440000	61076000	22447000	42287000	0	34785000	19591000	22491000	0	0	0	0	38647000	25326000	65712000	12900000	45258000	11629000	20353000	0	73441000	0	43375000	0	0	0	0	0	0	0	0	0	0	0	0	0	0	0	0	23969000	0	30792000	0	0	37875000	0	0	0	0	0	0	120220000	0	78096000	76751000	116190000	0	0	45104000	86477000	26732000	26597000	115360000	65674000	107720000	98490000	12793000	43467000	179250000	0	81524000	144990000	48648000	0	83190000	0	44008000	15398000	0	0	0	32767000	56262000	0	0	27488000	29654000	0	11400000	53214000	10193000	0	71145000	19236000	19526000	0	63079000	0	0	0	26021000	0	0	6537200	46375000	0	7734700				biological regulation;cellular component disassembly;cellular component disassembly at cellular level;cellular component organization;cellular component organization at cellular level;cellular component organization or biogenesis;cellular component organization or biogenesis at cellular level;cellular macromolecular complex disassembly;cellular macromolecular complex subunit organization;cellular macromolecule metabolic process;cellular metabolic process;cellular nitrogen compound metabolic process;cellular process;cellular response to stimulus;cellular response to stress;chromatin organization;chromosome organization;DNA metabolic process;DNA repair;macromolecular complex disassembly;macromolecular complex subunit organization;macromolecule metabolic process;metabolic process;negative regulation of biological process;negative regulation of cell proliferation;negative regulation of cellular process;nitrogen compound metabolic process;nucleic acid metabolic process;nucleobase-containing compound metabolic process;nucleosome disassembly;nucleosome organization;organelle organization;primary metabolic process;protein-DNA complex disassembly;protein-DNA complex subunit organization;regulation of biological process;regulation of cell proliferation;regulation of cellular process;response to DNA damage stimulus;response to stimulus;response to stress;UV-damage excision repair	Systemic lupus erythematosus	GO:0006139;GO:0006259;GO:0006281;GO:0006325;GO:0006337;GO:0006807;GO:0006950;GO:0006974;GO:0006996;GO:0008152;GO:0008285;GO:0009987;GO:0016043;GO:0022411;GO:0032984;GO:0032986;GO:0033554;GO:0034621;GO:0034623;GO:0034641;GO:0034728;GO:0042127;GO:0043170;GO:0043933;GO:0044237;GO:0044238;GO:0044260;GO:0048519;GO:0048523;GO:0050789;GO:0050794;GO:0050896;GO:0051276;GO:0051716;GO:0065007;GO:0070914;GO:0071824;GO:0071840;GO:0071841;GO:0071842;GO:0071845;GO:0090304	ko05322	Histone H2A type 1-B/E;Histone H2A type 1-C;Histone H2A type 3	13	2	2	78,5	13,8	13,8	14,105	0	118,66	2660000000	808	Q93077;Q7L7L0;P04908;A0A3B3IS11	Q93077;Q7L7L0;P04908;A0A3B3IS11	Histone H2A type 1-C;Histone H2A type 3;Histone H2A type 1-B/E	HIST1H2AC;HIST3H2A;HIST1H2AB	1026	HIST1H2AB;HIST1H2AC;HIST3H2A	H2A1B_HUMAN;H2A1C_HUMAN;H2A3_HUMAN	2CV5;3A6N;3AFA;3AN2;3AV1;3AV2;3AYW;3AZE;3AZF;3AZG;3AZH;3AZI;3AZJ;3AZK;3AZL;3AZM;3AZN;3W96;3W97;3W98;3W99;3WKJ;3WTP
	0	0	0	0	0	0	0	0	0	0	0	0	0	0	0	0	0	0	0	0	0	0	0	0	0	0	0	0	0	0	0	0	0	0	0	0	0	0	0	0	0	0	0	0	0	0	0	0	0	0	0	0	0	0	0	0	0	0	0	0	0	0	5255100	0	0	0	0	0	0	0	0	0	0	0	0	0	0	0	0	0	0	0	0	0	0	0	0	0	0	0	0	0	0	0	0	0	0	0	0	0	0	0	0	0	0	0	0	0	0	0	0	0	0	0				biological regulation;blood coagulation;calcium ion transport;cation transport;cellular process;coagulation;divalent inorganic cation transport;divalent metal ion transport;establishment of localization;hemostasis;ion transmembrane transport;ion transport;metal ion transport;multicellular organismal process;regulation of biological quality;regulation of body fluid levels;transmembrane transport;transport	Alzheimer's disease;Calcium signaling pathway;Pancreatic secretion	GO:0006810;GO:0006811;GO:0006812;GO:0006816;GO:0007596;GO:0007599;GO:0009987;GO:0030001;GO:0032501;GO:0034220;GO:0050817;GO:0050878;GO:0051234;GO:0055085;GO:0065007;GO:0065008;GO:0070838;GO:0072511	ko04020;ko04972;ko05010	Sarcoplasmic/endoplasmic reticulum calcium ATPase 3	2	2	2	3,2	3,2	3,2	113,98	0	3,5335	16534000	4	Q93084	Q93084	Sarcoplasmic/endoplasmic reticulum calcium ATPase 3	ATP2A3	1027	ATP2A3	AT2A3_HUMAN
	0	0	0	0	0	0	0	0	0	0	0	0	0	0	0	0	0	0	0	0	0	0	0	0	0	0	0	0	0	0	0	0	0	0	0	0	0	0	0	0	0	0	0	0	0	0	0	0	0	0	0	0	0	0	0	0	0	0	0	0	0	0	0	0	0	0	0	0	0	0	0	0	0	0	0	0	0	0	2599900	0	0	0	0	0	0	0	0	0	0	0	0	0	0	0	0	0	0	0	0	0	0	0	0	0	0	0	0	0	0	0	0	0	0	0				antigen processing and presentation;antigen processing and presentation of exogenous antigen;antigen processing and presentation of exogenous peptide antigen;antigen processing and presentation of exogenous peptide antigen via MHC class I;antigen processing and presentation of exogenous peptide antigen via MHC class I, TAP-dependent;antigen processing and presentation of exogenous peptide antigen via MHC class I, TAP-independent;antigen processing and presentation of peptide antigen;antigen processing and presentation of peptide antigen via MHC class I;biological regulation;cell surface receptor linked signaling pathway;cellular process;cellular response to chemical stimulus;cellular response to cytokine stimulus;cellular response to interferon-gamma;cellular response to organic substance;cellular response to stimulus;cellular response to type I interferon;cytokine-mediated signaling pathway;defense response;immune response;immune system process;innate immune response;interferon-gamma-mediated signaling pathway;negative regulation of biological process;negative regulation of cell killing;negative regulation of defense response;negative regulation of immune effector process;negative regulation of immune response;negative regulation of immune system process;negative regulation of innate immune response;negative regulation of leukocyte mediated cytotoxicity;negative regulation of leukocyte mediated immunity;negative regulation of lymphocyte mediated immunity;negative regulation of natural killer cell mediated cytotoxicity;negative regulation of natural killer cell mediated immunity;negative regulation of response to stimulus;positive regulation of adaptive immune response;positive regulation of adaptive immune response based on somatic recombination of immune receptors built from immunoglobulin superfamily domains;positive regulation of biological process;positive regulation of cell killing;positive regulation of immune effector process;positive regulation of immune response;positive regulation of immune system process;positive regulation of leukocyte mediated cytotoxicity;positive regulation of leukocyte mediated immunity;positive regulation of lymphocyte mediated immunity;positive regulation of response to stimulus;positive regulation of T cell mediated cytotoxicity;positive regulation of T cell mediated immunity;protection from natural killer cell mediated cytotoxicity;regulation of adaptive immune response;regulation of adaptive immune response based on somatic recombination of immune receptors built from immunoglobulin superfamily domains;regulation of biological process;regulation of cell killing;regulation of cellular process;regulation of cytokine production;regulation of defense response;regulation of developmental process;regulation of immune effector process;regulation of immune response;regulation of immune system process;regulation of innate immune response;regulation of interleukin-12 production;regulation of interleukin-6 production;regulation of leukocyte mediated cytotoxicity;regulation of leukocyte mediated immunity;regulation of lymphocyte anergy;regulation of lymphocyte mediated immunity;regulation of multicellular organismal development;regulation of multicellular organismal process;regulation of natural killer cell mediated cytotoxicity;regulation of natural killer cell mediated immunity;regulation of response to stimulus;regulation of response to stress;regulation of T cell anergy;regulation of T cell mediated cytotoxicity;regulation of T cell mediated immunity;regulation of T cell tolerance induction;regulation of tolerance induction;response to chemical stimulus;response to cytokine stimulus;response to interferon-gamma;response to organic substance;response to stimulus;response to stress;response to type I interferon;signal transduction;type I interferon-mediated signaling pathway;viral reproduction	Allograft rejection;Antigen processing and presentation;Autoimmune thyroid disease;Cell adhesion molecules (CAMs);Endocytosis;Graft-versus-host disease;Natural killer cell mediated cytotoxicity;Phagosome;Type I diabetes mellitus;Viral myocarditis	GO:0001817;GO:0001910;GO:0001911;GO:0001912;GO:0001914;GO:0001916;GO:0002376;GO:0002474;GO:0002478;GO:0002479;GO:0002480;GO:0002643;GO:0002664;GO:0002667;GO:0002682;GO:0002683;GO:0002684;GO:0002697;GO:0002698;GO:0002699;GO:0002703;GO:0002704;GO:0002705;GO:0002706;GO:0002707;GO:0002708;GO:0002709;GO:0002711;GO:0002715;GO:0002716;GO:0002819;GO:0002821;GO:0002822;GO:0002824;GO:0002911;GO:0006950;GO:0006952;GO:0006955;GO:0007165;GO:0007166;GO:0009987;GO:0010033;GO:0016032;GO:0019221;GO:0019882;GO:0019884;GO:0031341;GO:0031342;GO:0031343;GO:0031347;GO:0031348;GO:0032655;GO:0032675;GO:0034097;GO:0034340;GO:0034341;GO:0042221;GO:0042269;GO:0042270;GO:0042590;GO:0045087;GO:0045088;GO:0045824;GO:0045953;GO:0048002;GO:0048518;GO:0048519;GO:0048583;GO:0048584;GO:0048585;GO:0050776;GO:0050777;GO:0050778;GO:0050789;GO:0050793;GO:0050794;GO:0050896;GO:0051239;GO:0051716;GO:0060333;GO:0060337;GO:0065007;GO:0070887;GO:0071310;GO:0071345;GO:0071346;GO:0071357;GO:0080134;GO:2000026	ko04144;ko04145;ko04514;ko04612;ko04650;ko04940;ko05320;ko05330;ko05332;ko05416	HLA class I histocompatibility antigen, B-14 alpha chain;HLA class I histocompatibility antigen, B-37 alpha chain;HLA class I histocompatibility antigen, B-38 alpha chain;HLA class I histocompatibility antigen, B-39 alpha chain;HLA class I histocompatibility antigen, B-42 alpha chain;HLA class I histocompatibility antigen, B-48 alpha chain;HLA class I histocompatibility antigen, B-67 alpha chain;HLA class I histocompatibility antigen, B-7 alpha chain;HLA class I histocompatibility antigen, B-8 alpha chain;HLA class I histocompatibility antigen, B-81 alpha chain;HLA class I histocompatibility antigen, B-82 alpha chain	3	1	1	12,7	3,9	3,9	40,416	0,006006	2,0479	9461600	2	Q95365;P30480;Q29718;A0A1W2PPR8;Q31610;P18463;P01889;P30462;P30475;P30486;Q29836;P30460;A0A140T9D4;F6U0H7;A0A140T9H5;F8W9Z8;A0A140TA21;A0A140TA05;A0A140T942;A0A140T9U8;O19617;A0A140T921;A0A140T962;A0A140TA12;A0A140T9J9;A2AEA2;A0A140T9B3;A0A1W2PR11;A0A140T9Z7;A0A140T9E1;Q29865;P01893;P13747;P10321;P30499;Q29963;A0A140T9L3	Q95365;P30480;Q29718;A0A1W2PPR8;Q31610;P18463;P01889;P30462;P30475;P30486;Q29836;P30460;A0A140T9D4;F6U0H7	HLA class I histocompatibility antigen, B-38 alpha chain;HLA class I histocompatibility antigen, B-42 alpha chain;HLA class I histocompatibility antigen, B-82 alpha chain;HLA class I histocompatibility antigen, B-81 alpha chain;HLA class I histocompatibility antigen, B-37 alpha chain;HLA class I histocompatibility antigen, B-7 alpha chain;HLA class I histocompatibility antigen, B-14 alpha chain;HLA class I histocompatibility antigen, B-39 alpha chain;HLA class I histocompatibility antigen, B-48 alpha chain;HLA class I histocompatibility antigen, B-67 alpha chain;HLA class I histocompatibility antigen, B-8 alpha chain	HLA-B	1028	HLA-B	1B07_HUMAN;1B08_HUMAN;1B14_HUMAN;1B37_HUMAN;1B38_HUMAN;1B39_HUMAN;1B42_HUMAN;1B48_HUMAN;1B67_HUMAN;1B81_HUMAN;1B82_HUMAN;F6U0H7_HUMAN	1AGB;1AGC;1AGD;1AGE;1AGF;1M05;1MI5;3FFC;3SJV;3SKM;3SKO;3SPV;3VCL;3X13;3X14;4O2C;4O2E;4O2F;4QRP;4QRQ;4QRS;4QRT;4QRU
	0	0	20953000	0	9282000	0	0	0	0	0	0	0	60711000	0	0	0	0	0	0	103910000	53745000	86952000	7150800	10138000	14608000	45430000	0	7981400	0	15897000	0	0	0	34490000	0	0	0	0	0	0	0	35392000	14962000	0	0	33478000	0	0	6914100	0	0	109210000	0	30555000	0	0	0	23465000	41307000	6266300	37661000	13829000	38063000	0	0	24939000	8747700	14310000	0	40366000	0	47863000	12680000	8566700	33282000	18206000	0	56348000	52165000	32436000	0	5805800	0	33099000	6939400	8295500	77750000	0	13113000	28174000	90873000	0	27505000	0	45238000	8016400	62234000	0	72967000	17226000	0	10867000	13808000	89075000	0	0	0	32888000	87674000	0	3192600	15362000	0	0								EF-hand domain-containing protein D2	12	12	12	48,8	48,8	48,8	26,697	0	119,05	1417500000	238	Q96C19;H0Y4Y4;C9JTV4;Q8WYH2;A0A087X1Z2;Q9BUP0	Q96C19	EF-hand domain-containing protein D2	EFHD2	1029	EFHD2	EFHD2_HUMAN
	0	0	0	0	0	0	0	0	0	8948800	0	0	8892400	0	0	0	10383000	0	9683200	6859200	22789000	11285000	9684000	9132900	12339000	6576500	0	0	0	10698000	0	0	0	8632100	0	0	0	11544000	0	0	0	0	0	0	0	0	0	0	0	0	0	0	0	0	0	0	0	0	2551200	70627000	0	0	0	13268000	0	0	0	15749000	0	0	0	2717400	6532200	7129600	8158400	4391700	5578200	11402000	4045500	8719400	11687000	5038700	0	20845000	0	0	0	0	0	5353700	0	8717600	8857800	0	3973100	23901000	5288600	3221500	0	0	6388200	0	33652000	14592000	0	0	0	18980000	0	16714000	8544600	0	0	0				activation of immune response;activation of innate immune response;amine metabolic process;aminoglycan catabolic process;aminoglycan metabolic process;biological regulation;carbohydrate catabolic process;carbohydrate metabolic process;catabolic process;cellular metabolic process;cellular process;cellular response to stimulus;defense response;defense response to bacterium;defense response to Gram-positive bacterium;detection of bacterium;detection of biotic stimulus;detection of external stimulus;detection of stimulus;glycosaminoglycan catabolic process;glycosaminoglycan metabolic process;growth;growth involved in symbiotic interaction;growth of symbiont in host;growth of symbiont involved in interaction with host;immune response;immune response-activating signal transduction;immune response-regulating signaling pathway;immune system process;innate immune response;innate immune response-activating signal transduction;macromolecule catabolic process;macromolecule metabolic process;metabolic process;multi-organism process;negative regulation of biological process;negative regulation of cell activation;negative regulation of cell differentiation;negative regulation of cellular process;negative regulation of cytokine production;negative regulation of developmental process;negative regulation of immune effector process;negative regulation of immune system process;negative regulation of interferon-gamma production;negative regulation of leukocyte activation;negative regulation of lymphocyte activation;negative regulation of lymphocyte differentiation;negative regulation of multicellular organismal process;negative regulation of natural killer cell activation;negative regulation of natural killer cell differentiation;negative regulation of natural killer cell differentiation involved in immune response;nitrogen compound metabolic process;pattern recognition receptor signaling pathway;peptide amidation;peptide metabolic process;peptide modification;peptidoglycan catabolic process;peptidoglycan metabolic process;polysaccharide catabolic process;polysaccharide metabolic process;positive regulation of biological process;positive regulation of defense response;positive regulation of immune response;positive regulation of immune system process;positive regulation of innate immune response;positive regulation of response to stimulus;primary metabolic process;regulation of biological process;regulation of cell activation;regulation of cell differentiation;regulation of cellular process;regulation of cytokine production;regulation of defense response;regulation of developmental process;regulation of immune effector process;regulation of immune response;regulation of immune system process;regulation of inflammatory response;regulation of innate immune response;regulation of interferon-gamma production;regulation of leukocyte activation;regulation of lymphocyte activation;regulation of lymphocyte differentiation;regulation of multicellular organismal development;regulation of multicellular organismal process;regulation of natural killer cell activation;regulation of natural killer cell differentiation;regulation of natural killer cell differentiation involved in immune response;regulation of response to external stimulus;regulation of response to stimulus;regulation of response to stress;response to bacterium;response to biotic stimulus;response to external stimulus;response to other organism;response to stimulus;response to stress;signal transduction		GO:0000270;GO:0000272;GO:0001519;GO:0001817;GO:0001818;GO:0002218;GO:0002221;GO:0002253;GO:0002376;GO:0002682;GO:0002683;GO:0002684;GO:0002694;GO:0002695;GO:0002697;GO:0002698;GO:0002757;GO:0002758;GO:0002764;GO:0005975;GO:0005976;GO:0006022;GO:0006026;GO:0006027;GO:0006518;GO:0006807;GO:0006950;GO:0006952;GO:0006955;GO:0007165;GO:0008152;GO:0009056;GO:0009057;GO:0009253;GO:0009308;GO:0009581;GO:0009595;GO:0009605;GO:0009607;GO:0009617;GO:0009987;GO:0016045;GO:0016052;GO:0030203;GO:0031179;GO:0031347;GO:0031349;GO:0032101;GO:0032649;GO:0032689;GO:0032814;GO:0032815;GO:0032823;GO:0032824;GO:0032826;GO:0032827;GO:0040007;GO:0042742;GO:0043170;GO:0044110;GO:0044116;GO:0044117;GO:0044237;GO:0044238;GO:0045087;GO:0045088;GO:0045089;GO:0045595;GO:0045596;GO:0045619;GO:0045620;GO:0048518;GO:0048519;GO:0048523;GO:0048583;GO:0048584;GO:0050727;GO:0050776;GO:0050778;GO:0050789;GO:0050793;GO:0050794;GO:0050830;GO:0050865;GO:0050866;GO:0050896;GO:0051093;GO:0051239;GO:0051241;GO:0051249;GO:0051250;GO:0051606;GO:0051704;GO:0051707;GO:0051716;GO:0065007;GO:0080134;GO:2000026		N-acetylmuramoyl-L-alanine amidase	10	10	10	27,3	27,3	27,3	62,216	0	44,274	420310000	105	Q96PD5;M0R2W8;CON__ENSEMBL:ENSBTAP00000016285	Q96PD5	N-acetylmuramoyl-L-alanine amidase	PGLYRP2	1030	PGLYRP2	PGRP2_HUMAN
	0	0	0	0	0	0	0	0	0	0	0	0	0	0	0	0	0	0	0	0	0	0	0	0	0	0	9247900	0	0	0	0	0	0	0	0	0	0	7041000	0	0	0	0	0	0	0	0	0	0	0	0	0	0	0	0	0	0	0	0	0	0	4410700	18723000	0	0	0	0	0	0	0	0	0	0	0	0	0	0	0	0	0	0	0	0	0	0	0	0	0	0	0	0	0	0	0	0	0	0	0	0	0	0	0	0	0	0	0	0	0	0	0	0	0	0	0	0				activation of immune response;activation of innate immune response;anaphase-promoting complex-dependent proteasomal ubiquitin-dependent protein catabolic process;antigen processing and presentation;antigen processing and presentation of exogenous antigen;antigen processing and presentation of exogenous peptide antigen;antigen processing and presentation of exogenous peptide antigen via MHC class I;antigen processing and presentation of exogenous peptide antigen via MHC class I, TAP-dependent;antigen processing and presentation of peptide antigen;antigen processing and presentation of peptide antigen via MHC class I;apoptosis;biological regulation;catabolic process;cell cycle;cell cycle process;cell death;cell surface receptor linked signaling pathway;cellular catabolic process;cellular macromolecule catabolic process;cellular macromolecule metabolic process;cellular metabolic process;cellular nitrogen compound metabolic process;cellular process;cellular protein metabolic process;cellular response to stimulus;cellular response to stress;death;defense response;DNA damage response, signal transduction by p53 class mediator;DNA damage response, signal transduction by p53 class mediator resulting in cell cycle arrest;G1/S transition of mitotic cell cycle;gene expression;immune response;immune response-activating cell surface receptor signaling pathway;immune response-activating signal transduction;immune response-regulating cell surface receptor signaling pathway;immune response-regulating signaling pathway;immune system process;innate immune response;innate immune response activating cell surface receptor signaling pathway;innate immune response-activating signal transduction;intracellular signal transduction;macromolecule catabolic process;macromolecule metabolic process;macromolecule modification;metabolic process;mitotic cell cycle;modification-dependent macromolecule catabolic process;modification-dependent protein catabolic process;negative regulation of apoptosis;negative regulation of biological process;negative regulation of canonical Wnt receptor signaling pathway;negative regulation of catalytic activity;negative regulation of cell communication;negative regulation of cell death;negative regulation of cellular metabolic process;negative regulation of cellular process;negative regulation of cellular protein metabolic process;negative regulation of ligase activity;negative regulation of macromolecule metabolic process;negative regulation of metabolic process;negative regulation of molecular function;negative regulation of programmed cell death;negative regulation of protein metabolic process;negative regulation of protein modification process;negative regulation of protein ubiquitination;negative regulation of response to stimulus;negative regulation of signal transduction;negative regulation of signaling;negative regulation of ubiquitin-protein ligase activity;negative regulation of ubiquitin-protein ligase activity involved in mitotic cell cycle;negative regulation of Wnt receptor signaling pathway;nitrogen compound metabolic process;positive regulation of biological process;positive regulation of canonical Wnt receptor signaling pathway;positive regulation of catalytic activity;positive regulation of cell communication;positive regulation of cell cycle arrest;positive regulation of cell cycle process;positive regulation of cellular metabolic process;positive regulation of cellular process;positive regulation of cellular protein metabolic process;positive regulation of defense response;positive regulation of immune response;positive regulation of immune system process;positive regulation of innate immune response;positive regulation of ligase activity;positive regulation of macromolecule metabolic process;positive regulation of metabolic process;positive regulation of molecular function;positive regulation of protein metabolic process;positive regulation of protein modification process;positive regulation of protein ubiquitination;positive regulation of response to stimulus;positive regulation of signal transduction;positive regulation of signaling;positive regulation of ubiquitin-protein ligase activity;positive regulation of ubiquitin-protein ligase activity involved in mitotic cell cycle;positive regulation of Wnt receptor signaling pathway;primary metabolic process;programmed cell death;proteasomal protein catabolic process;proteasomal ubiquitin-dependent protein catabolic process;proteasomal ubiquitin-independent protein catabolic process;protein metabolic process;protein modification by small protein conjugation;protein modification by small protein conjugation or removal;protein modification process;protein polyubiquitination;protein ubiquitination;proteolysis;proteolysis involved in cellular protein catabolic process;regulation of apoptosis;regulation of biological process;regulation of canonical Wnt receptor signaling pathway;regulation of catalytic activity;regulation of cell communication;regulation of cell cycle;regulation of cell cycle arrest;regulation of cell cycle process;regulation of cell death;regulation of cellular amine metabolic process;regulation of cellular amino acid metabolic process;regulation of cellular ketone metabolic process;regulation of cellular metabolic process;regulation of cellular process;regulation of cellular protein metabolic process;regulation of defense response;regulation of immune response;regulation of immune system process;regulation of innate immune response;regulation of ligase activity;regulation of macromolecule metabolic process;regulation of metabolic process;regulation of molecular function;regulation of nitrogen compound metabolic process;regulation of primary metabolic process;regulation of programmed cell death;regulation of protein metabolic process;regulation of protein modification process;regulation of protein ubiquitination;regulation of response to stimulus;regulation of response to stress;regulation of signal transduction;regulation of signaling;regulation of ubiquitin-protein ligase activity;regulation of ubiquitin-protein ligase activity involved in mitotic cell cycle;regulation of Wnt receptor signaling pathway;response to DNA damage stimulus;response to stimulus;response to stress;signal transduction;signal transduction by p53 class mediator;signal transduction in response to DNA damage;signal transduction involved in cell cycle checkpoint;signal transduction involved in DNA damage checkpoint;signal transduction involved in DNA integrity checkpoint;signal transduction involved in G1/S transition checkpoint;signal transduction involved in mitotic cell cycle checkpoint;signal transduction involved in mitotic cell cycle G1/S checkpoint;signal transduction involved in mitotic cell cycle G1/S transition DNA damage checkpoint;small molecule metabolic process;stimulatory C-type lectin receptor signaling pathway;ubiquitin-dependent protein catabolic process;viral reproduction	Proteasome	GO:0000082;GO:0000209;GO:0000278;GO:0002218;GO:0002220;GO:0002223;GO:0002253;GO:0002376;GO:0002429;GO:0002474;GO:0002478;GO:0002479;GO:0002682;GO:0002684;GO:0002757;GO:0002758;GO:0002764;GO:0002768;GO:0006464;GO:0006508;GO:0006511;GO:0006521;GO:0006807;GO:0006915;GO:0006950;GO:0006952;GO:0006955;GO:0006974;GO:0006977;GO:0007049;GO:0007165;GO:0007166;GO:0008152;GO:0008219;GO:0009056;GO:0009057;GO:0009892;GO:0009893;GO:0009966;GO:0009967;GO:0009968;GO:0009987;GO:0010467;GO:0010498;GO:0010499;GO:0010564;GO:0010565;GO:0010604;GO:0010605;GO:0010646;GO:0010647;GO:0010648;GO:0010941;GO:0012501;GO:0016032;GO:0016265;GO:0016567;GO:0019222;GO:0019538;GO:0019882;GO:0019884;GO:0019941;GO:0022402;GO:0023051;GO:0023056;GO:0023057;GO:0030111;GO:0030177;GO:0030178;GO:0030330;GO:0031145;GO:0031323;GO:0031324;GO:0031325;GO:0031347;GO:0031349;GO:0031396;GO:0031397;GO:0031398;GO:0031399;GO:0031400;GO:0031401;GO:0032268;GO:0032269;GO:0032270;GO:0032446;GO:0033238;GO:0033554;GO:0034641;GO:0035556;GO:0042590;GO:0042770;GO:0042981;GO:0043066;GO:0043067;GO:0043069;GO:0043085;GO:0043086;GO:0043161;GO:0043170;GO:0043412;GO:0043632;GO:0044092;GO:0044093;GO:0044237;GO:0044238;GO:0044248;GO:0044260;GO:0044265;GO:0044267;GO:0044281;GO:0045087;GO:0045088;GO:0045089;GO:0048002;GO:0048518;GO:0048519;GO:0048522;GO:0048523;GO:0048583;GO:0048584;GO:0048585;GO:0050776;GO:0050778;GO:0050789;GO:0050790;GO:0050794;GO:0050896;GO:0051171;GO:0051246;GO:0051247;GO:0051248;GO:0051340;GO:0051351;GO:0051352;GO:0051436;GO:0051437;GO:0051438;GO:0051439;GO:0051443;GO:0051444;GO:0051603;GO:0051716;GO:0051726;GO:0060255;GO:0060548;GO:0060828;GO:0065007;GO:0065009;GO:0070647;GO:0071156;GO:0071158;GO:0072331;GO:0072395;GO:0072401;GO:0072404;GO:0072413;GO:0072422;GO:0072431;GO:0072474;GO:0080090;GO:0080134;GO:0090068;GO:0090090;GO:0090263	ko03050	Proteasome subunit beta type-7	1	1	1	7,2	7,2	7,2	29,965	0	22,66	49290000	4	Q99436	Q99436	Proteasome subunit beta type-7	PSMB7	1031	PSMB7	PSB7_HUMAN	4R3O;4R67
	0	0	0	0	9313100	0	0	12865000	0	5485600	0	0	0	0	0	0	0	0	0	0	0	0	0	0	0	0	0	0	0	0	0	0	0	0	0	0	0	0	0	0	0	0	0	0	0	0	0	0	0	0	0	0	0	0	0	0	0	0	26145000	0	42399000	0	28039000	0	0	14648000	14774000	15931000	0	26599000	0	65315000	21317000	13710000	15882000	0	0	38054000	28178000	23277000	0	13477000	0	28369000	10642000	7827200	0	0	22376000	24159000	0	0	61420000	0	9161800	11120000	118220000	0	0	17445000	0	0	16297000	0	0	0	0	20098000	0	0	0	10434000	0	0				biological regulation;negative regulation of biological process;negative regulation of cellular component organization;negative regulation of cellular process;negative regulation of developmental process;negative regulation of mitochondrial fusion;negative regulation of mitochondrion organization;negative regulation of organelle organization;regulation of anatomical structure morphogenesis;regulation of biological process;regulation of cellular component organization;regulation of cellular process;regulation of developmental process;regulation of mitochondrial fusion;regulation of mitochondrion organization;regulation of organelle organization		GO:0010635;GO:0010637;GO:0010639;GO:0010821;GO:0010823;GO:0022603;GO:0033043;GO:0048519;GO:0048523;GO:0050789;GO:0050793;GO:0050794;GO:0051093;GO:0051128;GO:0051129;GO:0065007		Synaptic vesicle membrane protein VAT-1 homolog	6	6	6	22,6	22,6	22,6	41,92	0	48,456	925870000	153	Q99536;K7ERT7;K7EJM4;K7ESA3;K7ENX2;K7EM19	Q99536;K7ERT7	Synaptic vesicle membrane protein VAT-1 homolog	VAT1	1032	VAT1	K7ERT7_HUMAN;VAT1_HUMAN
	0	0	0	0	0	0	0	0	0	7750600	0	0	0	0	0	0	0	0	0	0	0	0	0	0	0	0	23979000	0	0	0	0	0	0	0	0	0	0	13503000	0	0	0	0	0	0	0	0	0	0	8455200	0	0	0	0	0	0	15221000	0	0	0	0	0	36476000	0	0	0	0	0	0	0	0	0	0	0	0	0	0	0	0	0	0	0	0	0	0	0	0	0	0	0	0	0	0	0	0	0	0	0	0	0	0	0	0	0	0	0	0	0	0	0	0	0	0	0	0				amine catabolic process;amine metabolic process;branched chain family amino acid catabolic process;branched chain family amino acid metabolic process;carboxylic acid catabolic process;carboxylic acid metabolic process;catabolic process;cellular amine metabolic process;cellular amino acid catabolic process;cellular amino acid metabolic process;cellular catabolic process;cellular ketone metabolic process;cellular macromolecule metabolic process;cellular metabolic process;cellular nitrogen compound metabolic process;cellular process;lipid metabolic process;macromolecule metabolic process;metabolic process;ncRNA metabolic process;ncRNA processing;nitrogen compound metabolic process;nucleic acid metabolic process;nucleobase-containing compound metabolic process;organic acid catabolic process;organic acid metabolic process;oxoacid metabolic process;primary metabolic process;RNA metabolic process;RNA processing;small molecule catabolic process;small molecule metabolic process;tRNA metabolic process;tRNA processing	Alzheimer's disease;Valine, leucine and isoleucine degradation	GO:0006082;GO:0006139;GO:0006396;GO:0006399;GO:0006520;GO:0006629;GO:0006807;GO:0008033;GO:0008152;GO:0009056;GO:0009063;GO:0009081;GO:0009083;GO:0009308;GO:0009310;GO:0009987;GO:0016054;GO:0016070;GO:0019752;GO:0034470;GO:0034641;GO:0034660;GO:0042180;GO:0043170;GO:0043436;GO:0044106;GO:0044237;GO:0044238;GO:0044248;GO:0044260;GO:0044281;GO:0044282;GO:0046395;GO:0090304	ko00280;ko05010	3-hydroxyacyl-CoA dehydrogenase type-2	3	3	3	23	23	23	26,923	0	26,96	53062000	11	Q99714;Q5H928	Q99714;Q5H928	3-hydroxyacyl-CoA dehydrogenase type-2	HSD17B10	1033	HSD17B10	HCD2_HUMAN;Q5H928_HUMAN	1F67;1SO8;1U7T;2O23
	10701000	8388000	0	0	0	0	0	0	0	27434000	13936000	0	3699700	0	0	0	0	0	0	0	0	0	0	0	0	0	56138000	0	20969000	0	0	0	0	0	0	0	0	57250000	0	0	0	0	0	0	0	0	0	0	32778000	0	0	0	0	0	0	64936000	0	34103000	0	5746000	0	74734000	0	0	0	0	0	0	0	0	10906000	0	0	0	0	0	0	0	0	0	10357000	0	25641000	0	0	0	0	0	0	0	0	26198000	0	0	0	0	0	0	0	0	0	0	0	0	0	0	0	0	0	0	0	0	0	0				binding of sperm to zona pellucida;cell recognition;cell-cell recognition;cellular macromolecule metabolic process;cellular metabolic process;cellular process;cellular process involved in reproduction;cellular protein metabolic process;'de novo' posttranslational protein folding;'de novo' protein folding;macromolecule metabolic process;metabolic process;primary metabolic process;protein folding;protein metabolic process;reproductive process;sperm-egg recognition		GO:0006457;GO:0006458;GO:0007339;GO:0008037;GO:0008152;GO:0009987;GO:0009988;GO:0019538;GO:0022414;GO:0035036;GO:0043170;GO:0044237;GO:0044238;GO:0044260;GO:0044267;GO:0048610;GO:0051084		T-complex protein 1 subunit eta	5	5	5	16,9	16,9	16,9	59,366	0	46,839	179800000	34	Q99832;F8WAM2	Q99832	T-complex protein 1 subunit eta	CCT7	1034	CCT7	TCPH_HUMAN
	217130000	4981000192	396340000	72334000	706849984	278369984	396569984	755689984	1714000000	578550016	552520000	833350016	10428000256	558360000	198230000	90501000	77426000	500070016	556329984	14074999808	6479300096	13425999872	4244499968	2800000000	5926199808	6492700160	2902500096	5449800192	3372800000	5398400000	897440000	6229100032	751539968	4433399808	6606000128	1272700032	747110016	1091299968	4516800000	5069300224	1603699968	11813999616	1224099968	4609900032	5954599936	11697999872	10124000256	1816099968	3528100096	14236000256	4926099968	5365799936	2486799872	3528999936	15607000064	1949400064	5560600064	3850500096	4176800000	182840000	4480000000	5858699776	3528399872	363489984	1343500032	4191800064	2647699968	1447800064	1936099968	4806400000	2323599872	4417500160	4531200000	1049100032	1831500032	8471699968	109960000	5544399872	3717900032	2380199936	310390016	1217799936	883129984	2878000128	1402400000	475320000	15176999936	8995600384	2867899904	3659399936	9723499520	2212100096	5614400000	1156800000	429350016	1277799936	2854000128	411030016	16736000000	4483200000	1750700032	1605600000	1032200000	13614000128	1895299968	1081299968	2417999872	3849799936	7170999808	525049984	607059968	504929984	413910016	426800000				cellular component assembly;cellular component assembly at cellular level;cellular component organization;cellular component organization at cellular level;cellular component organization or biogenesis;cellular component organization or biogenesis at cellular level;cellular macromolecular complex assembly;cellular macromolecular complex subunit organization;cellular process;chromatin organization;chromosome organization;macromolecular complex assembly;macromolecular complex subunit organization;nucleosome assembly;nucleosome organization;organelle organization;protein-DNA complex assembly;protein-DNA complex subunit organization	Systemic lupus erythematosus	GO:0006325;GO:0006334;GO:0006996;GO:0009987;GO:0016043;GO:0022607;GO:0034621;GO:0034622;GO:0034728;GO:0043933;GO:0051276;GO:0065003;GO:0065004;GO:0071824;GO:0071840;GO:0071841;GO:0071842;GO:0071844	ko05322	Histone H2B type 1-M	24	24	1	83,3	83,3	8,7	13,989	0	323,31	183190000000	8286	Q99879	Q99879	Histone H2B type 1-M	HIST1H2BM	1035	HIST1H2BM	H2B1M_HUMAN
	0	30456000	0	0	0	0	0	0	0	0	0	0	0	0	0	0	0	0	0	34482000	0	49382000	19165000	0	0	0	0	0	0	0	0	0	0	0	0	0	0	0	0	0	0	54028000	0	0	0	49040000	0	0	0	0	0	0	0	0	0	0	0	0	0	0	0	0	0	0	0	0	0	0	0	0	0	0	0	0	0	0	0	0	0	0	0	0	0	0	0	0	0	0	0	0	0	0	0	0	0	0	0	0	0	0	0	0	0	62385000	0	0	0	0	0	0	0	0	0	0				cellular component assembly;cellular component assembly at cellular level;cellular component organization;cellular component organization at cellular level;cellular component organization or biogenesis;cellular component organization or biogenesis at cellular level;cellular macromolecular complex assembly;cellular macromolecular complex subunit organization;cellular process;chromatin organization;chromosome organization;macromolecular complex assembly;macromolecular complex subunit organization;nucleosome assembly;nucleosome organization;organelle organization;protein-DNA complex assembly;protein-DNA complex subunit organization	Systemic lupus erythematosus	GO:0006325;GO:0006334;GO:0006996;GO:0009987;GO:0016043;GO:0022607;GO:0034621;GO:0034622;GO:0034728;GO:0043933;GO:0051276;GO:0065003;GO:0065004;GO:0071824;GO:0071840;GO:0071841;GO:0071842;GO:0071844	ko05322	Histone H2B type 1-L	23	2	0	74,6	23	0	13,952	0	25,035	226390000	28	Q99880	Q99880	Histone H2B type 1-L	HIST1H2BL	1036	HIST1H2BL	H2B1L_HUMAN
	0	0	0	0	0	0	0	0	0	0	0	0	0	0	0	0	0	0	0	7127900	0	0	0	0	0	0	0	0	0	0	0	0	0	0	0	0	0	0	0	0	0	0	0	0	0	0	0	0	0	0	0	0	0	0	0	0	0	0	0	0	0	0	0	9413100	0	0	0	0	0	0	0	0	0	0	0	215800000	0	0	0	0	0	0	0	0	0	0	0	0	0	0	0	0	0	0	0	0	0	0	0	0	0	0	0	0	0	0	0	0	0	0	0	0	0	0				anatomical structure homeostasis;biological regulation;homeostatic process;negative regulation of catalytic activity;negative regulation of endopeptidase activity;negative regulation of hydrolase activity;negative regulation of molecular function;negative regulation of peptidase activity;regulation of biological process;regulation of biological quality;regulation of catalytic activity;regulation of endopeptidase activity;regulation of hydrolase activity;regulation of metabolic process;regulation of molecular function;regulation of multicellular organismal process;regulation of neurological system process;regulation of peptidase activity;regulation of sensory perception;regulation of sensory perception of pain;regulation of system process;retina homeostasis;tissue homeostasis		GO:0001894;GO:0001895;GO:0010466;GO:0010951;GO:0019222;GO:0031644;GO:0042592;GO:0043086;GO:0044057;GO:0044092;GO:0050789;GO:0050790;GO:0051239;GO:0051336;GO:0051346;GO:0051930;GO:0051931;GO:0052547;GO:0052548;GO:0060249;GO:0065007;GO:0065008;GO:0065009		Opiorphin;Proline-rich protein 1	3	3	3	23,4	23,4	23,4	27,216	0	114,66	66860000	23	Q99935	Q99935	Proline-rich protein 1;Opiorphin	PROL1	1037	PROL1	PROL1_HUMAN
	0	0	0	0	0	0	0	0	0	0	0	0	0	0	0	0	0	0	0	0	0	0	0	0	0	0	0	0	0	0	0	0	0	0	0	0	0	0	0	0	0	0	0	0	0	0	0	0	0	0	0	0	0	0	0	0	0	0	0	0	0	0	0	0	0	0	0	0	0	0	0	0	0	0	0	0	0	0	0	0	0	3315500	0	0	0	0	0	0	0	0	0	0	0	0	0	0	0	0	0	0	0	0	0	0	0	0	0	0	0	0	0	0	0	0				cellular macromolecule metabolic process;cellular metabolic process;cellular nitrogen compound metabolic process;cellular process;cellular response to stimulus;cellular response to stress;DNA metabolic process;DNA repair;macromolecule metabolic process;metabolic process;nitrogen compound metabolic process;nucleic acid metabolic process;nucleic acid phosphodiester bond hydrolysis;nucleobase-containing compound metabolic process;primary metabolic process;response to DNA damage stimulus;response to stimulus;response to stress		GO:0006139;GO:0006259;GO:0006281;GO:0006807;GO:0006950;GO:0006974;GO:0008152;GO:0009987;GO:0033554;GO:0034641;GO:0043170;GO:0044237;GO:0044238;GO:0044260;GO:0050896;GO:0051716;GO:0090304;GO:0090305		Three prime repair exonuclease 2	1	1	1	6,5	6,5	6,5	30,621	0,0010526	2,5396	7262400	2	Q9BQ50	Q9BQ50	Three prime repair exonuclease 2	TREX2	1038	TREX2	TREX2_HUMAN	1Y97
	0	0	0	0	0	0	0	0	0	0	0	0	0	0	0	0	0	0	0	0	0	0	0	0	0	0	6254700	0	0	0	0	0	0	0	0	0	0	0	0	0	0	0	0	0	0	0	0	0	0	0	0	0	0	0	0	0	0	0	0	0	0	0	0	0	0	0	0	0	0	0	0	0	0	0	0	0	0	0	0	0	0	0	0	0	0	0	0	0	0	0	0	0	0	0	0	0	0	0	0	0	0	0	0	0	0	0	0	0	0	0	0	0	0	0								Glutamate-rich WD repeat-containing protein 1	3	3	3	14,3	14,3	14,3	49,419	0	11,341	10377000	4	Q9BQ67;M0QX71	Q9BQ67	Glutamate-rich WD repeat-containing protein 1	GRWD1	1039	GRWD1	GRWD1_HUMAN
	0	0	0	0	0	0	0	0	0	0	0	0	11890000	0	0	0	0	0	0	24533000	8510100	30449000	0	0	0	0	0	0	0	0	0	0	0	0	0	0	0	7794600	0	0	0	0	0	0	0	0	0	0	0	0	0	12318000	0	0	0	0	0	0	0	0	0	0	0	0	0	0	0	0	0	0	0	0	0	0	0	0	0	0	0	0	0	0	0	0	0	0	0	0	0	0	0	0	0	0	0	0	0	0	0	0	0	0	0	0	0	0	0	0	0	0	0	0	0	0								Serine/threonine-protein phosphatase CPPED1	2	2	2	4,1	4,1	4,1	35,548	0	41,186	141200000	34	Q9BRF8	Q9BRF8	Serine/threonine-protein phosphatase CPPED1	CPPED1	1040	CPPED1	CPPED_HUMAN
	0	0	0	0	0	0	0	0	0	0	0	0	0	0	0	0	0	0	0	0	0	0	0	0	0	0	0	0	0	0	0	0	0	0	0	0	0	0	0	0	0	0	0	0	0	0	0	0	0	0	0	0	0	0	0	0	0	0	0	0	0	0	0	0	0	0	0	0	0	0	0	0	0	0	0	0	0	0	0	0	0	0	0	0	0	0	0	0	0	0	0	3311100	0	0	0	0	0	0	0	0	0	0	0	0	0	0	0	0	0	0	0	0	0	0				establishment of localization;lipid transport;organic substance transport;transport		GO:0006810;GO:0006869;GO:0051234;GO:0071702		Extended synaptotagmin-1	2	2	2	2,8	2,8	2,8	122,85	0	5,009	9551600	2	Q9BSJ8	Q9BSJ8	Extended synaptotagmin-1	ESYT1	1041	ESYT1	ESYT1_HUMAN
	0	0	0	0	0	0	0	0	0	0	0	0	0	0	0	0	0	0	0	0	0	0	0	0	0	0	0	0	0	0	0	0	0	0	0	0	0	0	0	0	0	0	0	0	0	0	0	0	0	0	0	0	0	0	0	0	0	0	0	0	0	0	0	0	0	0	0	0	0	0	0	0	0	0	0	0	0	0	2346300	0	0	0	0	0	0	0	0	0	0	0	0	0	0	0	0	0	0	0	0	0	0	0	0	0	0	0	0	0	0	0	0	0	0	0				cellular component assembly;cellular component assembly at cellular level;cellular component organization;cellular component organization at cellular level;cellular component organization or biogenesis;cellular component organization or biogenesis at cellular level;cellular macromolecular complex assembly;cellular macromolecular complex subunit organization;cellular macromolecule metabolic process;cellular metabolic process;cellular process;cellular protein complex assembly;cellular protein metabolic process;'de novo' posttranslational protein folding;'de novo' protein folding;macromolecular complex assembly;macromolecular complex subunit organization;macromolecule metabolic process;metabolic process;microtubule-based process;primary metabolic process;protein complex assembly;protein complex subunit organization;protein folding;protein metabolic process;protein polymerization	Gap junction;Pathogenic Escherichia coli infection;Phagosome	GO:0006457;GO:0006458;GO:0006461;GO:0007017;GO:0008152;GO:0009987;GO:0016043;GO:0019538;GO:0022607;GO:0034621;GO:0034622;GO:0043170;GO:0043623;GO:0043933;GO:0044237;GO:0044238;GO:0044260;GO:0044267;GO:0051084;GO:0051258;GO:0065003;GO:0071822;GO:0071840;GO:0071841;GO:0071842;GO:0071844	ko04145;ko04540;ko05130	Tubulin beta-6 chain	8	2	2	26,5	7,6	7,6	49,857	0	3,4273	57296000	4	Q9BUF5;K7ESQ3;K7EQT3;K7EJ64;K7ERA8;K7EJZ4;K7EL29;K7EN98;K7EPE5	Q9BUF5	Tubulin beta-6 chain	TUBB6	1042	TUBB6	TBB6_HUMAN
	0	0	0	0	0	0	0	0	0	0	0	0	0	0	0	0	0	0	0	0	0	0	0	0	0	0	2242700	0	0	0	0	0	0	0	0	0	0	0	0	0	0	0	0	0	0	0	0	0	0	0	0	0	0	0	0	0	0	0	0	0	0	0	0	0	0	0	0	0	0	0	0	0	0	0	0	0	0	0	0	0	0	0	0	0	0	0	0	0	0	0	0	0	0	0	0	0	0	0	0	0	0	0	0	0	0	0	0	0	0	0	0	0	0	0				establishment of localization;establishment of localization in cell;establishment of protein localization;establishment of RNA localization;gene expression;intracellular protein transport;intracellular transport;macromolecule metabolic process;metabolic process;nuclear export;nuclear transport;nucleic acid transport;nucleobase-containing compound transport;nucleocytoplasmic transport;pre-miRNA export from nucleus;protein export from nucleus;protein targeting;protein transport;RNA export from nucleus;RNA transport;transport	RNA transport	GO:0006405;GO:0006605;GO:0006611;GO:0006810;GO:0006886;GO:0006913;GO:0008152;GO:0010467;GO:0015031;GO:0015931;GO:0035281;GO:0043170;GO:0045184;GO:0046907;GO:0050657;GO:0050658;GO:0051168;GO:0051169;GO:0051234;GO:0051236;GO:0051649	ko03013	Exportin-5	1	1	1	1,2	1,2	1,2	136,31	0,0059524	1,9932	2104000	1	Q9HAV4	Q9HAV4	Exportin-5	XPO5	1043	XPO5	XPO5_HUMAN	3A6P
	0	0	0	0	0	0	0	0	0	0	0	0	0	0	0	0	0	0	0	0	0	0	0	0	0	0	0	0	0	0	0	0	0	0	0	0	0	0	0	0	0	0	0	0	0	0	0	0	0	0	0	0	0	0	0	0	0	0	0	0	0	0	0	0	0	0	0	0	0	0	0	0	0	0	0	0	0	0	0	0	0	0	0	0	2086200	0	0	0	0	0	0	0	0	0	0	0	0	0	0	0	0	0	0	0	0	0	0	0	0	0	0	0	0	0				activation of immune response;activation of innate immune response;apoptosis;biological regulation;calcium ion homeostasis;cation homeostasis;cell death;cellular process;cellular response to stimulus;chemical homeostasis;death;defense response;defense response to bacterium;divalent inorganic cation homeostasis;homeostatic process;immune response-activating signal transduction;immune response-regulating signaling pathway;immune system process;innate immune response-activating signal transduction;ion homeostasis;metal ion homeostasis;multi-organism process;pattern recognition receptor signaling pathway;positive regulation of behavior;positive regulation of biological process;positive regulation of cell migration;positive regulation of cell motility;positive regulation of cellular component movement;positive regulation of cellular process;positive regulation of chemotaxis;positive regulation of defense response;positive regulation of granulocyte chemotaxis;positive regulation of immune response;positive regulation of immune system process;positive regulation of innate immune response;positive regulation of leukocyte chemotaxis;positive regulation of leukocyte migration;positive regulation of locomotion;positive regulation of monocyte chemotaxis;positive regulation of response to external stimulus;positive regulation of response to stimulus;programmed cell death;regulation of behavior;regulation of biological process;regulation of biological quality;regulation of cell migration;regulation of cell motility;regulation of cellular component movement;regulation of cellular process;regulation of chemotaxis;regulation of defense response;regulation of granulocyte chemotaxis;regulation of immune response;regulation of immune system process;regulation of innate immune response;regulation of leukocyte chemotaxis;regulation of leukocyte migration;regulation of localization;regulation of locomotion;regulation of monocyte chemotaxis;regulation of response to external stimulus;regulation of response to stimulus;regulation of response to stress;response to bacterium;response to biotic stimulus;response to chemical stimulus;response to lipopolysaccharide;response to molecule of bacterial origin;response to organic substance;response to other organism;response to stimulus;response to stress;signal transduction;toll-like receptor 4 signaling pathway;toll-like receptor signaling pathway		GO:0002218;GO:0002221;GO:0002224;GO:0002237;GO:0002253;GO:0002376;GO:0002682;GO:0002684;GO:0002685;GO:0002687;GO:0002688;GO:0002690;GO:0002757;GO:0002758;GO:0002764;GO:0006915;GO:0006950;GO:0006952;GO:0007165;GO:0008219;GO:0009607;GO:0009617;GO:0009987;GO:0010033;GO:0012501;GO:0016265;GO:0030334;GO:0030335;GO:0031347;GO:0031349;GO:0032101;GO:0032103;GO:0032496;GO:0032879;GO:0034142;GO:0040012;GO:0040017;GO:0042221;GO:0042592;GO:0042742;GO:0045088;GO:0045089;GO:0048518;GO:0048520;GO:0048522;GO:0048583;GO:0048584;GO:0048878;GO:0050776;GO:0050778;GO:0050789;GO:0050794;GO:0050795;GO:0050801;GO:0050896;GO:0050920;GO:0050921;GO:0051270;GO:0051272;GO:0051704;GO:0051707;GO:0051716;GO:0055065;GO:0055074;GO:0055080;GO:0065007;GO:0065008;GO:0071622;GO:0071624;GO:0072507;GO:0080134;GO:0090025;GO:0090026;GO:2000145;GO:2000147		Protein S100-A14	1	1	1	14,4	14,4	14,4	11,662	0	4,9227	9239800	2	Q9HCY8	Q9HCY8	Protein S100-A14	S100A14	1044	S100A14	S10AE_HUMAN	2M0R
	0	0	0	0	0	0	0	0	0	0	0	0	22657000	0	0	0	0	0	0	61231000	33720000	65781000	12499000	13089000	0	23410000	0	80574000	0	0	0	0	0	0	0	0	0	0	0	0	0	0	0	0	0	0	0	0	176780000	0	0	0	0	0	0	0	0	0	21264000	0	0	0	23744000	0	0	0	0	0	0	0	15302000	0	0	0	0	0	0	10091000	14084000	12408000	0	0	0	0	0	0	0	0	0	0	0	0	8975100	0	0	0	14101000	0	0	0	0	0	0	41371000	0	0	0	0	0	0	0	0	0	0				aging;biological regulation;cell differentiation;cellular developmental process;cellular process;developmental process;fat cell differentiation;negative regulation of behavior;negative regulation of biological process;negative regulation of feeding behavior;negative regulation of response to stimulus;positive regulation of biological process;positive regulation of cell communication;positive regulation of cell migration;positive regulation of cell motility;positive regulation of cell proliferation;positive regulation of cellular component movement;positive regulation of cellular process;positive regulation of collagen metabolic process;positive regulation of hormone secretion;positive regulation of lipid transport;positive regulation of locomotion;positive regulation of macromolecule metabolic process;positive regulation of metabolic process;positive regulation of multicellular organismal metabolic process;positive regulation of multicellular organismal process;positive regulation of neurological system process;positive regulation of progesterone secretion;positive regulation of reproductive process;positive regulation of secretion;positive regulation of signaling;positive regulation of smooth muscle cell migration;positive regulation of smooth muscle cell proliferation;positive regulation of steroid hormone secretion;positive regulation of synaptic transmission;positive regulation of transmission of nerve impulse;positive regulation of transport;regulation of behavior;regulation of biological process;regulation of cell communication;regulation of cell migration;regulation of cell motility;regulation of cell proliferation;regulation of cellular component movement;regulation of cellular localization;regulation of cellular process;regulation of collagen metabolic process;regulation of developmental process;regulation of endocrine process;regulation of feeding behavior;regulation of female gonad development;regulation of hormone secretion;regulation of lipid transport;regulation of localization;regulation of locomotion;regulation of macromolecule metabolic process;regulation of metabolic process;regulation of multicellular organismal development;regulation of multicellular organismal metabolic process;regulation of multicellular organismal process;regulation of neurological system process;regulation of progesterone secretion;regulation of reproductive process;regulation of response to stimulus;regulation of secretion;regulation of signaling;regulation of smooth muscle cell migration;regulation of smooth muscle cell proliferation;regulation of steroid hormone secretion;regulation of synaptic transmission;regulation of system process;regulation of transmission of nerve impulse;regulation of transport;response to abiotic stimulus;response to chemical stimulus;response to endogenous stimulus;response to external stimulus;response to hormone stimulus;response to insulin stimulus;response to mechanical stimulus;response to organic substance;response to peptide hormone stimulus;response to stimulus		GO:0007568;GO:0008284;GO:0009605;GO:0009612;GO:0009628;GO:0009719;GO:0009725;GO:0009893;GO:0009987;GO:0010033;GO:0010604;GO:0010646;GO:0010647;GO:0010712;GO:0010714;GO:0014910;GO:0014911;GO:0019222;GO:0023051;GO:0023056;GO:0030154;GO:0030334;GO:0030335;GO:0031644;GO:0031646;GO:0032368;GO:0032370;GO:0032502;GO:0032868;GO:0032879;GO:0040012;GO:0040017;GO:0042127;GO:0042221;GO:0043434;GO:0044057;GO:0044060;GO:0044246;GO:0044253;GO:0045444;GO:0046883;GO:0046887;GO:0048518;GO:0048519;GO:0048521;GO:0048522;GO:0048583;GO:0048585;GO:0048660;GO:0048661;GO:0048869;GO:0050789;GO:0050793;GO:0050794;GO:0050795;GO:0050804;GO:0050806;GO:0050896;GO:0051046;GO:0051047;GO:0051049;GO:0051050;GO:0051239;GO:0051240;GO:0051270;GO:0051272;GO:0051969;GO:0051971;GO:0060255;GO:0060259;GO:0060341;GO:0065007;GO:2000026;GO:2000145;GO:2000147;GO:2000194;GO:2000241;GO:2000243;GO:2000252;GO:2000831;GO:2000833;GO:2000870;GO:2000872		Resistin	2	2	2	31,5	31,5	31,5	11,419	0	91,674	882530000	179	Q9HD89	Q9HD89	Resistin	RETN	1045	RETN	RETN_HUMAN	1LV6
	0	0	0	0	0	11369000	0	12807000	23970000	8667000	0	0	0	0	0	0	0	0	0	0	0	0	0	0	0	0	0	0	0	0	0	0	0	0	0	0	0	0	0	0	0	0	0	0	0	0	0	0	0	0	0	0	0	0	0	0	0	0	38069000	0	35872000	0	19480000	0	0	14169000	11175000	4749100	0	20609000	0	18400000	26275000	4051500	11533000	17300000	0	14450000	20566000	16647000	0	12378000	0	7881400	3964600	0	0	0	8553200	21584000	0	0	0	0	0	7962300	10046000	0	0	24463000	11837000	14365000	0	0	0	0	0	11008000	0	5908400	0	0	0	0				biosynthetic process;metabolic process		GO:0008152;GO:0009058		Adipocyte plasma membrane-associated protein	8	8	8	23,1	23,1	23,1	46,48	0	73,887	539550000	134	Q9HDC9;H0Y512	Q9HDC9;H0Y512	Adipocyte plasma membrane-associated protein	APMAP	1046	APMAP	APMAP_HUMAN;H0Y512_HUMAN
	0	0	0	0	0	0	0	0	0	0	0	0	0	0	0	0	0	0	0	0	0	0	0	0	0	0	1661000	0	0	0	0	0	0	0	0	0	0	0	0	0	0	0	0	0	0	0	0	0	0	0	0	0	0	0	0	0	0	0	0	0	0	0	0	0	0	0	0	0	0	0	0	0	0	0	0	0	0	0	0	0	0	0	0	0	0	0	0	0	0	0	0	0	0	0	0	0	0	0	0	0	0	0	0	0	0	0	0	0	0	0	0	0	0	0				B cell activation;B cell activation involved in immune response;biological regulation;catabolic process;cell activation;cell activation involved in immune response;cellular catabolic process;cellular localization;cellular macromolecule catabolic process;cellular macromolecule localization;cellular macromolecule metabolic process;cellular metabolic process;cellular nitrogen compound metabolic process;cellular process;cleavage involved in rRNA processing;CUT catabolic process;CUT metabolic process;DNA deamination;DNA metabolic process;DNA modification;DNA recombination;exonucleolytic nuclear-transcribed mRNA catabolic process involved in deadenylation-dependent decay;exonucleolytic trimming involved in rRNA processing;exonucleolytic trimming to generate mature 3'-end of 5.8S rRNA from tricistronic rRNA transcript (SSU-rRNA, 5.8S rRNA, LSU-rRNA);gene expression;immune effector process;immune system process;intracellular mRNA localization;isotype switching;leukocyte activation;leukocyte activation involved in immune response;localization;lymphocyte activation;lymphocyte activation involved in immune response;macromolecule catabolic process;macromolecule localization;macromolecule metabolic process;macromolecule modification;metabolic process;modification-dependent macromolecule catabolic process;mRNA catabolic process;mRNA metabolic process;ncRNA 3'-end processing;ncRNA catabolic process;ncRNA metabolic process;ncRNA processing;nitrogen compound metabolic process;nuclear ncRNA surveillance;nuclear polyadenylation-dependent ncRNA catabolic process;nuclear polyadenylation-dependent rRNA catabolic process;nuclear polyadenylation-dependent tRNA catabolic process;nuclear retention of pre-mRNA at the site of transcription;nuclear retention of pre-mRNA with aberrant 3'-ends at the site of transcription;nuclear RNA surveillance;nuclear-transcribed mRNA catabolic process;nuclear-transcribed mRNA catabolic process, deadenylation-dependent decay;nuclear-transcribed mRNA catabolic process, exonucleolytic;nuclear-transcribed mRNA catabolic process, exonucleolytic, 3'-5';nucleic acid metabolic process;nucleic acid phosphodiester bond hydrolysis;nucleobase-containing compound metabolic process;polyadenylation-dependent ncRNA catabolic process;polyadenylation-dependent RNA catabolic process;polyadenylation-dependent snoRNA 3'-end processing;positive regulation of B cell activation;positive regulation of biological process;positive regulation of cell activation;positive regulation of cellular metabolic process;positive regulation of cellular process;positive regulation of DNA metabolic process;positive regulation of DNA recombination;positive regulation of immune effector process;positive regulation of immune system process;positive regulation of isotype switching;positive regulation of leukocyte activation;positive regulation of lymphocyte activation;positive regulation of macromolecule metabolic process;positive regulation of metabolic process;positive regulation of nitrogen compound metabolic process;positive regulation of nucleobase-containing compound metabolic process;primary metabolic process;regulation of adaptive immune response;regulation of adaptive immune response based on somatic recombination of immune receptors built from immunoglobulin superfamily domains;regulation of B cell activation;regulation of B cell mediated immunity;regulation of biological process;regulation of cell activation;regulation of cellular metabolic process;regulation of cellular process;regulation of developmental process;regulation of DNA metabolic process;regulation of DNA recombination;regulation of immune effector process;regulation of immune response;regulation of immune system process;regulation of immunoglobulin mediated immune response;regulation of immunoglobulin production;regulation of isotype switching;regulation of leukocyte activation;regulation of leukocyte mediated immunity;regulation of lymphocyte activation;regulation of lymphocyte mediated immunity;regulation of macromolecule metabolic process;regulation of metabolic process;regulation of multicellular organismal development;regulation of multicellular organismal process;regulation of nitrogen compound metabolic process;regulation of nucleobase-containing compound metabolic process;regulation of primary metabolic process;regulation of production of molecular mediator of immune response;regulation of response to stimulus;RNA 3'-end processing;RNA catabolic process;RNA localization;RNA metabolic process;RNA processing;RNA surveillance;rRNA 3'-end processing;rRNA catabolic process;rRNA metabolic process;rRNA processing;snoRNA 3'-end processing;snoRNA metabolic process;snoRNA processing;snRNA 3'-end processing;snRNA metabolic process;snRNA processing;somatic cell DNA recombination;somatic diversification of immune receptors;somatic diversification of immune receptors via germline recombination within a single locus;somatic diversification of immunoglobulins;somatic diversification of immunoglobulins involved in immune response;somatic recombination of immunoglobulin gene segments;somatic recombination of immunoglobulin genes involved in immune response;tRNA catabolic process;tRNA metabolic process;U4 snRNA 3'-end processing	RNA degradation	GO:0000018;GO:0000288;GO:0000291;GO:0000459;GO:0000467;GO:0000469;GO:0000956;GO:0001775;GO:0002200;GO:0002204;GO:0002208;GO:0002252;GO:0002263;GO:0002285;GO:0002312;GO:0002366;GO:0002376;GO:0002562;GO:0002637;GO:0002682;GO:0002684;GO:0002694;GO:0002696;GO:0002697;GO:0002699;GO:0002700;GO:0002703;GO:0002706;GO:0002712;GO:0002819;GO:0002822;GO:0002889;GO:0006139;GO:0006259;GO:0006304;GO:0006310;GO:0006364;GO:0006396;GO:0006399;GO:0006401;GO:0006402;GO:0006403;GO:0006807;GO:0008152;GO:0008298;GO:0009056;GO:0009057;GO:0009893;GO:0009987;GO:0010467;GO:0010604;GO:0016070;GO:0016071;GO:0016072;GO:0016073;GO:0016074;GO:0016075;GO:0016078;GO:0016180;GO:0016444;GO:0016445;GO:0016447;GO:0019219;GO:0019222;GO:0031123;GO:0031125;GO:0031126;GO:0031323;GO:0031325;GO:0033036;GO:0034427;GO:0034470;GO:0034472;GO:0034475;GO:0034641;GO:0034660;GO:0034661;GO:0042113;GO:0043144;GO:0043170;GO:0043412;GO:0043628;GO:0043632;GO:0043633;GO:0043634;GO:0043928;GO:0044237;GO:0044238;GO:0044248;GO:0044260;GO:0044265;GO:0045006;GO:0045190;GO:0045191;GO:0045321;GO:0045830;GO:0045911;GO:0045935;GO:0046649;GO:0048518;GO:0048522;GO:0048583;GO:0050776;GO:0050789;GO:0050793;GO:0050794;GO:0050864;GO:0050865;GO:0050867;GO:0050871;GO:0051052;GO:0051054;GO:0051171;GO:0051173;GO:0051179;GO:0051239;GO:0051249;GO:0051251;GO:0051641;GO:0060255;GO:0065007;GO:0070727;GO:0071025;GO:0071027;GO:0071029;GO:0071033;GO:0071034;GO:0071035;GO:0071038;GO:0071043;GO:0071046;GO:0071049;GO:0071051;GO:0080090;GO:0090304;GO:0090305;GO:2000026	ko03018	Exosome complex component RRP40	1	1	1	7,3	7,3	7,3	29,572	0	3,5446	2236500	1	Q9NQT5	Q9NQT5	Exosome complex component RRP40	EXOSC3	1047	EXOSC3	EXOS3_HUMAN	2NN6
	0	0	0	0	0	0	0	0	0	0	0	0	0	0	0	0	0	0	0	0	0	0	0	0	0	0	0	0	0	0	0	0	0	0	0	0	0	0	0	0	0	0	0	0	0	0	0	0	0	0	0	0	0	0	0	0	0	0	0	0	0	5697200	0	0	0	0	0	0	0	0	0	0	0	0	0	0	0	0	0	0	0	0	0	0	0	0	0	0	0	0	0	0	0	0	0	0	0	0	0	0	0	0	0	0	0	0	0	0	0	0	0	0	0	0				biosynthetic process;carbohydrate biosynthetic process;carbohydrate metabolic process;cellular biosynthetic process;cellular carbohydrate biosynthetic process;cellular carbohydrate metabolic process;cellular lipid metabolic process;cellular macromolecule biosynthetic process;cellular macromolecule metabolic process;cellular metabolic process;cellular polysaccharide biosynthetic process;cellular polysaccharide metabolic process;cellular process;cellular protein metabolic process;dolichol-linked oligosaccharide biosynthetic process;glycosylation;lipid biosynthetic process;lipid metabolic process;lipopolysaccharide biosynthetic process;lipopolysaccharide metabolic process;macromolecule biosynthetic process;macromolecule glycosylation;macromolecule metabolic process;macromolecule modification;metabolic process;oligosaccharide biosynthetic process;oligosaccharide metabolic process;peptidyl-amino acid modification;peptidyl-asparagine modification;polysaccharide biosynthetic process;polysaccharide metabolic process;post-translational protein modification;primary metabolic process;protein glycosylation;protein metabolic process;protein modification process;protein N-linked glycosylation;protein N-linked glycosylation via asparagine	Amino sugar and nucleotide sugar metabolism	GO:0000271;GO:0005975;GO:0005976;GO:0006464;GO:0006486;GO:0006487;GO:0006488;GO:0006629;GO:0008152;GO:0008610;GO:0008653;GO:0009058;GO:0009059;GO:0009103;GO:0009311;GO:0009312;GO:0009987;GO:0016051;GO:0018193;GO:0018196;GO:0018279;GO:0019538;GO:0033692;GO:0034637;GO:0034645;GO:0043170;GO:0043412;GO:0043413;GO:0043687;GO:0044237;GO:0044238;GO:0044249;GO:0044255;GO:0044260;GO:0044262;GO:0044264;GO:0044267;GO:0070085	ko00520	Sialic acid synthase	1	1	1	5,8	5,8	5,8	40,307	0	9,0439	9373500	2	Q9NR45	Q9NR45	Sialic acid synthase	NANS	1048	NANS	SIAS_HUMAN	1WVO
	0	0	0	0	0	0	0	0	0	0	0	0	0	0	0	0	0	0	0	0	0	0	0	0	0	0	10947000	0	0	0	0	0	0	0	0	0	0	0	0	0	0	0	0	0	0	0	0	0	0	0	0	0	0	0	0	10533000	0	0	0	0	0	16795000	0	0	0	0	0	0	0	0	0	0	0	0	0	0	0	0	0	0	0	0	0	0	0	0	0	0	0	0	0	0	0	0	0	0	0	0	0	0	0	0	0	0	0	0	0	0	0	0	0	0	0	0				aggrephagy;autophagy;biological regulation;catabolic process;cell communication;cellular catabolic process;cellular macromolecule catabolic process;cellular macromolecule metabolic process;cellular metabolic process;cellular process;cellular response to chemical stimulus;cellular response to external stimulus;cellular response to extracellular stimulus;cellular response to hypoxia;cellular response to nutrient levels;cellular response to oxygen levels;cellular response to starvation;cellular response to stimulus;cellular response to stress;ER-associated protein catabolic process;macroautophagy;macromolecule catabolic process;macromolecule metabolic process;metabolic process;modification-dependent macromolecule catabolic process;modification-dependent protein catabolic process;positive regulation of biological process;positive regulation of cellular metabolic process;positive regulation of cellular process;positive regulation of cellular protein metabolic process;positive regulation of macromolecule metabolic process;positive regulation of metabolic process;positive regulation of protein metabolic process;positive regulation of protein modification process;positive regulation of protein ubiquitination;primary metabolic process;proteasomal protein catabolic process;proteasomal ubiquitin-dependent protein catabolic process;protein metabolic process;proteolysis;proteolysis involved in cellular protein catabolic process;regulation of autophagic vacuole assembly;regulation of autophagy;regulation of biological process;regulation of catabolic process;regulation of cell communication;regulation of cellular catabolic process;regulation of cellular component biogenesis;regulation of cellular component organization;regulation of cellular metabolic process;regulation of cellular process;regulation of cellular protein metabolic process;regulation of cellular response to stress;regulation of macroautophagy;regulation of macromolecule metabolic process;regulation of metabolic process;regulation of organelle organization;regulation of primary metabolic process;regulation of proteasomal protein catabolic process;regulation of proteasomal ubiquitin-dependent protein catabolic process;regulation of protein catabolic process;regulation of protein metabolic process;regulation of protein modification process;regulation of protein ubiquitination;regulation of proteolysis;regulation of response to external stimulus;regulation of response to extracellular stimulus;regulation of response to nutrient levels;regulation of response to stimulus;regulation of response to stress;regulation of vacuole organization;response to chemical stimulus;response to endoplasmic reticulum stress;response to external stimulus;response to extracellular stimulus;response to hypoxia;response to nutrient levels;response to oxygen levels;response to starvation;response to stimulus;response to stress;ubiquitin-dependent protein catabolic process	Protein processing in endoplasmic reticulum	GO:0001666;GO:0006508;GO:0006511;GO:0006914;GO:0006950;GO:0007154;GO:0008152;GO:0009056;GO:0009057;GO:0009267;GO:0009605;GO:0009893;GO:0009894;GO:0009987;GO:0009991;GO:0010498;GO:0010506;GO:0010604;GO:0010646;GO:0016236;GO:0016241;GO:0019222;GO:0019538;GO:0019941;GO:0030162;GO:0030433;GO:0031323;GO:0031325;GO:0031329;GO:0031396;GO:0031398;GO:0031399;GO:0031401;GO:0031667;GO:0031668;GO:0031669;GO:0032101;GO:0032104;GO:0032107;GO:0032268;GO:0032270;GO:0032434;GO:0033043;GO:0033554;GO:0034976;GO:0035973;GO:0042176;GO:0042221;GO:0042594;GO:0043161;GO:0043170;GO:0043632;GO:0044087;GO:0044088;GO:0044237;GO:0044238;GO:0044248;GO:0044260;GO:0044265;GO:0048518;GO:0048522;GO:0048583;GO:0050789;GO:0050794;GO:0050896;GO:0051128;GO:0051246;GO:0051247;GO:0051603;GO:0051716;GO:0060255;GO:0061136;GO:0065007;GO:0070482;GO:0070887;GO:0071453;GO:0071456;GO:0071496;GO:0080090;GO:0080134;GO:0080135;GO:2000785	ko04141	Ubiquilin-1;Ubiquilin-2;Ubiquilin-4	1	1	1	3,4	3,4	3,4	62,518	0	57,359	28821000	8	Q9UMX0;Q9NRR5;Q9UHD9	Q9UMX0;Q9NRR5;Q9UHD9	Ubiquilin-1;Ubiquilin-4;Ubiquilin-2	UBQLN1;UBQLN4;UBQLN2	1049	UBQLN1;UBQLN2;UBQLN4	UBQL1_HUMAN;UBQL2_HUMAN;UBQL4_HUMAN	1J8C;2JY5;2JY6;2KLC
	0	0	0	0	0	0	0	0	0	0	0	0	0	0	0	0	0	0	0	0	0	0	0	0	0	0	0	0	0	0	0	0	0	0	0	0	0	0	0	0	0	0	0	0	0	0	0	0	0	0	0	0	0	0	0	0	0	0	0	0	0	0	0	0	0	0	0	0	0	0	0	0	0	0	0	0	0	0	0	0	0	0	0	0	0	0	0	0	0	0	0	0	0	0	0	0	0	0	0	0	0	0	0	2222200	0	0	0	0	0	0	0	0	0	0				biological regulation;cellular macromolecule metabolic process;cellular metabolic process;cellular process;cellular protein metabolic process;dephosphorylation;macromolecule metabolic process;macromolecule modification;metabolic process;negative regulation of antigen receptor-mediated signaling pathway;negative regulation of ATP citrate synthase activity;negative regulation of biological process;negative regulation of catalytic activity;negative regulation of cell communication;negative regulation of cellular process;negative regulation of immune system process;negative regulation of lyase activity;negative regulation of molecular function;negative regulation of response to stimulus;negative regulation of signal transduction;negative regulation of signaling;negative regulation of T cell receptor signaling pathway;negative regulation of transferase activity;peptidyl-histidine dephosphorylation;phosphate-containing compound metabolic process;phosphorus metabolic process;positive regulation of biological process;positive regulation of cell motility;positive regulation of cellular component movement;positive regulation of cellular process;positive regulation of hormone secretion;positive regulation of insulin secretion;positive regulation of insulin secretion involved in cellular response to glucose stimulus;positive regulation of locomotion;positive regulation of peptide hormone secretion;positive regulation of peptide secretion;positive regulation of secretion;positive regulation of transport;primary metabolic process;protein dephosphorylation;protein metabolic process;protein modification process;regulation of actin cytoskeleton organization;regulation of actin cytoskeleton reorganization;regulation of actin filament-based process;regulation of antigen receptor-mediated signaling pathway;regulation of ATP citrate synthase activity;regulation of biological process;regulation of catalytic activity;regulation of cell communication;regulation of cell motility;regulation of cellular component movement;regulation of cellular component organization;regulation of cellular localization;regulation of cellular process;regulation of cytoskeleton organization;regulation of homeostatic process;regulation of hormone secretion;regulation of immune system process;regulation of insulin secretion;regulation of insulin secretion involved in cellular response to glucose stimulus;regulation of localization;regulation of locomotion;regulation of lyase activity;regulation of metabolic process;regulation of molecular function;regulation of organelle organization;regulation of peptide hormone secretion;regulation of peptide secretion;regulation of peptide transport;regulation of response to stimulus;regulation of secretion;regulation of signal transduction;regulation of signaling;regulation of T cell receptor signaling pathway;regulation of transferase activity;regulation of transport	Fructose and mannose metabolism	GO:0002682;GO:0002683;GO:0002791;GO:0002793;GO:0006464;GO:0006470;GO:0006793;GO:0006796;GO:0008152;GO:0009966;GO:0009968;GO:0009987;GO:0010646;GO:0010648;GO:0016311;GO:0019222;GO:0019538;GO:0023051;GO:0023057;GO:0032024;GO:0032844;GO:0032879;GO:0032956;GO:0032970;GO:0033043;GO:0035774;GO:0035971;GO:0040012;GO:0040017;GO:0043086;GO:0043170;GO:0043412;GO:0044092;GO:0044237;GO:0044238;GO:0044260;GO:0044267;GO:0046883;GO:0046887;GO:0048518;GO:0048519;GO:0048522;GO:0048523;GO:0048583;GO:0048585;GO:0050789;GO:0050790;GO:0050794;GO:0050796;GO:0050854;GO:0050856;GO:0050858;GO:0050860;GO:0051046;GO:0051047;GO:0051049;GO:0051050;GO:0051128;GO:0051270;GO:0051272;GO:0051338;GO:0051339;GO:0051348;GO:0051350;GO:0051493;GO:0060341;GO:0061178;GO:0065007;GO:0065009;GO:0090087;GO:0090276;GO:0090277;GO:2000145;GO:2000147;GO:2000249;GO:2000983;GO:2000984	ko00051	14 kDa phosphohistidine phosphatase	1	1	1	24,8	24,8	24,8	13,832	0	32,638	12891000	2	Q9NRX4	Q9NRX4	14 kDa phosphohistidine phosphatase	PHPT1	1050	PHPT1	PHP14_HUMAN	2AI6;2HW4;2NMM;2OZW;2OZX
	0	0	0	0	0	0	0	0	0	0	0	0	0	0	0	0	0	0	0	0	0	0	0	0	0	0	0	0	0	0	0	0	0	0	0	0	0	0	0	0	0	0	0	0	0	0	0	0	0	0	0	0	0	0	0	0	0	0	0	0	0	7966900	0	0	0	0	0	0	0	0	0	0	0	0	0	0	0	0	0	0	0	0	0	0	0	0	0	0	0	0	0	0	0	0	0	0	0	0	0	0	0	0	0	0	0	0	0	0	0	0	0	0	0	0				cellular component organization;cellular component organization at cellular level;cellular component organization or biogenesis;cellular component organization or biogenesis at cellular level;cellular macromolecule metabolic process;cellular membrane organization;cellular metabolic process;cellular process;cellular protein metabolic process;establishment of localization;establishment of localization in cell;establishment of protein localization;establishment of protein localization in mitochondrion;establishment of protein localization to organelle;intracellular protein transport;intracellular transport;macromolecule metabolic process;membrane organization;metabolic process;mitochondrial membrane organization;mitochondrial transport;mitochondrion organization;organelle organization;outer mitochondrial membrane organization;primary metabolic process;protein import;protein import into mitochondrial outer membrane;protein metabolic process;protein targeting;protein targeting to membrane;protein targeting to mitochondrion;protein transport;transport		GO:0006605;GO:0006612;GO:0006626;GO:0006810;GO:0006839;GO:0006886;GO:0006996;GO:0007005;GO:0007006;GO:0007008;GO:0008152;GO:0009987;GO:0015031;GO:0016043;GO:0016044;GO:0017038;GO:0019538;GO:0043170;GO:0044237;GO:0044238;GO:0044260;GO:0044267;GO:0045040;GO:0045184;GO:0046907;GO:0051234;GO:0051649;GO:0061024;GO:0071840;GO:0071841;GO:0071842;GO:0072594;GO:0072655		Mitochondrial import receptor subunit TOM22 homolog	1	1	1	17,6	17,6	17,6	15,521	0	17,134	9126800	3	Q9NS69	Q9NS69	Mitochondrial import receptor subunit TOM22 homolog	TOMM22	1051	TOMM22	TOM22_HUMAN
	0	0	0	0	0	0	0	0	0	0	0	0	0	0	0	0	0	0	0	0	0	0	0	0	0	0	5226900	0	0	0	0	0	0	0	0	0	0	0	0	0	0	0	0	0	0	0	0	0	0	0	0	0	0	0	0	0	0	0	0	0	0	0	0	0	0	0	0	0	0	0	0	0	0	0	0	0	0	0	0	0	0	0	0	0	0	0	0	0	0	0	0	0	0	0	0	0	0	0	0	0	0	0	0	0	0	0	0	0	0	0	0	0	0	0				anatomical structure development;biological regulation;cell proliferation;developmental process;negative regulation of biological process;negative regulation of cell communication;negative regulation of cellular process;negative regulation of response to stimulus;negative regulation of signal transduction;negative regulation of signaling;palate development;regulation of biological process;regulation of cell communication;regulation of cellular process;regulation of response to stimulus;regulation of signal transduction;regulation of signaling		GO:0008283;GO:0009966;GO:0009968;GO:0010646;GO:0010648;GO:0023051;GO:0023057;GO:0032502;GO:0048519;GO:0048523;GO:0048583;GO:0048585;GO:0048856;GO:0050789;GO:0050794;GO:0060021;GO:0065007		p21-activated protein kinase-interacting protein 1	1	1	1	4,8	4,8	4,8	43,963	0	3,2962	4903700	2	Q9NWT1	Q9NWT1	p21-activated protein kinase-interacting protein 1	PAK1IP1	1052	PAK1IP1	PK1IP_HUMAN
	0	0	0	0	0	0	0	0	0	0	0	0	0	0	0	0	0	0	0	0	0	0	0	0	0	0	0	0	0	0	0	0	0	0	0	0	0	0	0	0	0	0	0	0	0	0	0	0	0	0	0	0	0	0	0	0	0	0	0	0	0	0	0	0	0	0	0	0	0	0	0	0	0	0	0	0	0	0	0	0	0	0	0	0	0	0	0	0	0	0	0	0	0	0	0	0	0	0	0	0	0	0	0	0	0	0	0	0	0	0	0	0	0	73043000				anatomical structure development;anatomical structure morphogenesis;biological regulation;biosynthetic process;cell maturation;cell morphogenesis;cellular biosynthetic process;cellular component morphogenesis;cellular component organization;cellular component organization at cellular level;cellular component organization or biogenesis;cellular component organization or biogenesis at cellular level;cellular developmental process;cellular macromolecule biosynthetic process;cellular macromolecule metabolic process;cellular metabolic process;cellular nitrogen compound metabolic process;cellular process;cytoplasm organization;determination of adult lifespan;developmental maturation;developmental process;epithelial cell maturation;female pregnancy;gland development;lipid biosynthetic process;lipid metabolic process;macromolecule biosynthetic process;macromolecule metabolic process;metabolic process;multicellular organismal process;multi-organism process;negative regulation of biological process;negative regulation of biosynthetic process;negative regulation of cellular biosynthetic process;negative regulation of cellular macromolecule biosynthetic process;negative regulation of cellular metabolic process;negative regulation of cellular process;negative regulation of gene expression;negative regulation of macromolecule biosynthetic process;negative regulation of macromolecule metabolic process;negative regulation of metabolic process;negative regulation of nitrogen compound metabolic process;negative regulation of nucleobase-containing compound metabolic process;negative regulation of RNA metabolic process;negative regulation of transcription from RNA polymerase II promoter;negative regulation of transcription, DNA-dependent;nitrogen compound metabolic process;nucleic acid metabolic process;nucleobase-containing compound metabolic process;organ development;positive regulation of biological process;positive regulation of growth;primary metabolic process;regulation of biological process;regulation of biosynthetic process;regulation of cellular biosynthetic process;regulation of cellular macromolecule biosynthetic process;regulation of cellular metabolic process;regulation of cellular process;regulation of gene expression;regulation of growth;regulation of macromolecule biosynthetic process;regulation of macromolecule metabolic process;regulation of metabolic process;regulation of nitrogen compound metabolic process;regulation of nucleobase-containing compound metabolic process;regulation of primary metabolic process;regulation of RNA metabolic process;regulation of transcription from RNA polymerase II promoter;regulation of transcription, DNA-dependent;reproductive process;RNA biosynthetic process;RNA metabolic process;salivary gland development;steroid biosynthetic process;steroid metabolic process;transcription, DNA-dependent		GO:0000122;GO:0000902;GO:0002070;GO:0006139;GO:0006351;GO:0006355;GO:0006357;GO:0006629;GO:0006694;GO:0006807;GO:0007028;GO:0007431;GO:0007565;GO:0008152;GO:0008202;GO:0008340;GO:0008610;GO:0009058;GO:0009059;GO:0009653;GO:0009889;GO:0009890;GO:0009892;GO:0009987;GO:0010468;GO:0010556;GO:0010558;GO:0010605;GO:0010629;GO:0016043;GO:0016070;GO:0019219;GO:0019222;GO:0021700;GO:0022414;GO:0031323;GO:0031324;GO:0031326;GO:0031327;GO:0032501;GO:0032502;GO:0032774;GO:0032989;GO:0034641;GO:0034645;GO:0040008;GO:0043170;GO:0044237;GO:0044238;GO:0044249;GO:0044260;GO:0045892;GO:0045927;GO:0045934;GO:0048469;GO:0048513;GO:0048518;GO:0048519;GO:0048523;GO:0048732;GO:0048856;GO:0048869;GO:0050789;GO:0050794;GO:0051171;GO:0051172;GO:0051252;GO:0051253;GO:0051704;GO:0060255;GO:0065007;GO:0071840;GO:0071841;GO:0071842;GO:0080090;GO:0090304;GO:2000112;GO:2000113		Transcription factor CP2-like protein 1	1	1	1	3,1	3,1	3,1	54,626	0,0030801	2,2152	497350000	66	Q9NZI6	Q9NZI6	Transcription factor CP2-like protein 1	TFCP2L1	1053	TFCP2L1	TF2L1_HUMAN
	0	0	0	0	0	0	0	0	0	0	0	0	0	0	0	0	0	0	0	0	0	0	0	0	0	0	0	0	0	0	0	0	0	0	0	0	0	0	0	0	0	0	0	0	0	0	0	0	0	0	0	0	0	0	0	0	0	0	0	0	0	5772300	0	0	0	0	0	0	0	0	0	0	0	0	0	0	0	0	0	0	0	0	0	0	0	0	0	0	0	0	0	0	0	0	0	0	0	0	0	0	0	0	0	0	0	0	0	0	0	0	0	0	0	0				biological regulation;cellular macromolecule metabolic process;cellular metabolic process;cellular process;cellular protein metabolic process;macromolecule metabolic process;metabolic process;negative regulation of catalytic activity;negative regulation of molecular function;positive regulation of biological process;positive regulation of catabolic process;positive regulation of cellular catabolic process;positive regulation of cellular metabolic process;positive regulation of cellular process;positive regulation of cellular protein metabolic process;positive regulation of macromolecule metabolic process;positive regulation of metabolic process;positive regulation of proteasomal ubiquitin-dependent protein catabolic process;positive regulation of protein catabolic process;positive regulation of protein metabolic process;positive regulation of protein modification process;positive regulation of protein ubiquitination;positive regulation of proteolysis;primary metabolic process;protein folding;protein metabolic process;regulation of biological process;regulation of catabolic process;regulation of catalytic activity;regulation of cellular catabolic process;regulation of cellular metabolic process;regulation of cellular process;regulation of cellular protein metabolic process;regulation of macromolecule metabolic process;regulation of metabolic process;regulation of molecular function;regulation of primary metabolic process;regulation of proteasomal protein catabolic process;regulation of proteasomal ubiquitin-dependent protein catabolic process;regulation of protein catabolic process;regulation of protein metabolic process;regulation of protein modification process;regulation of protein ubiquitination;regulation of proteolysis	Protein processing in endoplasmic reticulum	GO:0006457;GO:0008152;GO:0009893;GO:0009894;GO:0009896;GO:0009987;GO:0010604;GO:0019222;GO:0019538;GO:0030162;GO:0031323;GO:0031325;GO:0031329;GO:0031331;GO:0031396;GO:0031398;GO:0031399;GO:0031401;GO:0032268;GO:0032270;GO:0032434;GO:0032436;GO:0042176;GO:0043086;GO:0043170;GO:0044092;GO:0044237;GO:0044238;GO:0044260;GO:0044267;GO:0045732;GO:0045862;GO:0048518;GO:0048522;GO:0050789;GO:0050790;GO:0050794;GO:0051246;GO:0051247;GO:0060255;GO:0061136;GO:0065007;GO:0065009;GO:0080090	ko04141	Hsp70-binding protein 1	1	1	1	5,3	5,3	5,3	39,302	0	4,1229	11572000	2	Q9NZL4	Q9NZL4	Hsp70-binding protein 1	HSPBP1	1054	HSPBP1	HPBP1_HUMAN	1XQR;1XQS
	36685000	19997000	9954000	239340000	4290100	59403000	47521000	55394000	75709000	5018800	74914000	35722000	8976000	103630000	35582000	26407000	0	0	21640000	8623600	14540000	13620000	39941000	156460000	24740000	31448000	16625000	24092000	0	21749000	0	4296400	0	0	0	0	0	3801100	0	19375000	13962000	28558000	13183000	13977000	0	0	0	0	33418000	0	0	32306000	0	0	0	13977000	0	25251000	109100000	34855000	33945000	15295000	30510000	405760000	180700000	68520000	803590016	9684900	153920000	23683000	34281000	46605000	14133000	32468000	80832000	370430016	27304000	2244700	32964000	53844000	34073000	659059968	0	54874000	81621000	5751000	0	0	28229000	68083000	0	10582000	7847100	118290000	74640000	115950000	8026100	185550000	0	19085000	84744000	191360000	6502600	1484500	94181000	0	0	47482000	0	50898000	19100000	46429000	56942000	31752000				anatomical structure development;biological regulation;cellular process;cellular response to stimulus;developmental process;epidermis development;regulation of biological process;regulation of cellular process;response to stimulus;signal transduction;tissue development	Alzheimer's disease;Calcium signaling pathway;Gastric acid secretion;Glioma;GnRH signaling pathway;Insulin signaling pathway;ko05152;Long-term potentiation;Melanogenesis;Neurotrophin signaling pathway;Olfactory transduction;Oocyte meiosis;Phosphatidylinositol signaling system;Phototransduction;Phototransduction - fly;Plant-pathogen interaction;Salivary secretion;Vascular smooth muscle contraction	GO:0007165;GO:0008544;GO:0009888;GO:0009987;GO:0032502;GO:0048856;GO:0050789;GO:0050794;GO:0050896;GO:0051716;GO:0065007	ko04020;ko04070;ko04114;ko04270;ko04626;ko04720;ko04722;ko04740;ko04744;ko04745;ko04910;ko04912;ko04916;ko04970;ko04971;ko05010;ko05152;ko05214	Calmodulin-like protein 5	19	19	19	94,5	94,5	94,5	15,892	0	323,31	3256200000	604	Q9NZT1	Q9NZT1	Calmodulin-like protein 5	CALML5	1055	CALML5	CALL5_HUMAN	2B1U
	0	0	0	0	0	0	0	0	0	0	0	0	0	0	0	0	0	0	0	0	0	0	0	0	0	0	0	0	0	0	0	0	0	0	0	0	0	0	0	0	0	0	0	0	0	0	0	0	0	0	0	0	0	0	0	0	0	0	0	0	0	0	0	0	0	0	0	0	0	0	0	0	0	0	0	0	0	0	0	0	0	0	0	0	0	0	0	0	0	0	0	0	0	0	0	0	0	0	0	0	0	0	0	0	0	0	0	0	0	0	0	0	0	0				biological regulation;cell cycle process;cellular component organization;cellular component organization at cellular level;cellular component organization or biogenesis;cellular component organization or biogenesis at cellular level;cellular process;cytokinetic cell separation;cytokinetic process;endosome to lysosome transport;endosome transport;establishment of chromosome localization;establishment of localization;establishment of localization in cell;establishment of organelle localization;establishment of protein localization;intracellular transport;lysosomal transport;lysosome organization;membrane organization;metaphase plate congression;mitotic metaphase plate congression;multivesicular body sorting pathway;non-lytic viral release;non-lytic virus budding;nucleus organization;organelle organization;protein transport;regulation of biological process;regulation of cell cycle;regulation of cell cycle process;regulation of cellular component organization;regulation of cellular metabolic process;regulation of cellular process;regulation of centrosome cycle;regulation of centrosome duplication;regulation of cytoskeleton organization;regulation of macromolecule metabolic process;regulation of metabolic process;regulation of microtubule cytoskeleton organization;regulation of microtubule-based process;regulation of organelle organization;regulation of receptor recycling;regulation of signaling;release of virus from host;reproductive process;transport;vacuolar transport;vacuole organization;vesicle-mediated transport;viral infectious cycle;viral reproduction;viral reproductive process	Endocytosis	GO:0000920;GO:0001919;GO:0006810;GO:0006996;GO:0006997;GO:0007033;GO:0007034;GO:0007040;GO:0007041;GO:0007080;GO:0008333;GO:0009987;GO:0010564;GO:0010824;GO:0015031;GO:0016032;GO:0016043;GO:0016192;GO:0016197;GO:0019058;GO:0019076;GO:0019222;GO:0022402;GO:0022414;GO:0022415;GO:0023051;GO:0031323;GO:0032506;GO:0032886;GO:0033043;GO:0045184;GO:0046605;GO:0046753;GO:0046755;GO:0046907;GO:0050789;GO:0050794;GO:0051128;GO:0051234;GO:0051303;GO:0051310;GO:0051493;GO:0051649;GO:0051656;GO:0051726;GO:0060255;GO:0061024;GO:0065007;GO:0070507;GO:0071840;GO:0071841;GO:0071842;GO:0071985	ko04144	Charged multivesicular body protein 5	1	1	1	12,3	12,3	12,3	24,57	0	53,306	0	1	Q9NZZ3	Q9NZZ3	Charged multivesicular body protein 5	CHMP5	1056	CHMP5	CHMP5_HUMAN	2LXM;3ULY;3UM0;3UM1;3UM2;4TXR
	0	0	0	0	0	0	0	0	0	0	0	0	0	0	0	0	0	0	0	0	0	0	0	0	0	0	13564000	0	0	0	0	0	0	0	0	0	0	0	0	0	0	0	0	0	0	0	0	0	0	0	0	0	0	0	0	13011000	0	0	0	0	2304300	22091000	0	0	0	0	0	0	0	0	0	0	0	0	0	0	0	0	0	0	0	0	0	0	0	0	0	0	0	0	0	9265900	0	0	0	0	0	0	0	0	0	0	0	0	0	0	0	0	0	0	0	0	0	0				biological regulation;cell cycle;cell cycle phase;cell cycle process;cell division;cell junction assembly;cell junction organization;cell surface receptor linked signaling pathway;cell-substrate junction assembly;cellular component assembly;cellular component assembly at cellular level;cellular component organization;cellular component organization at cellular level;cellular component organization or biogenesis;cellular component organization or biogenesis at cellular level;cellular localization;cellular macromolecule localization;cellular process;cellular protein complex localization;cellular protein localization;cellular response to stimulus;chromosome passenger complex localization to kinetochore;endosome organization;focal adhesion assembly;integrin-mediated signaling pathway;intracellular signal transduction;localization;macromolecule localization;mitosis;mitotic cell cycle;negative regulation of biological process;negative regulation of catalytic activity;negative regulation of cell adhesion;negative regulation of cell-matrix adhesion;negative regulation of cell-substrate adhesion;negative regulation of cellular component organization;negative regulation of cellular process;negative regulation of focal adhesion assembly;negative regulation of GTPase activity;negative regulation of hydrolase activity;negative regulation of molecular function;nuclear division;organelle fission;organelle organization;positive regulation of attachment of spindle microtubules to kinetochore;positive regulation of biological process;positive regulation of cell cycle;positive regulation of cell cycle process;positive regulation of cellular component organization;positive regulation of cellular process;positive regulation of chromosome segregation;positive regulation of cytoskeleton organization;positive regulation of G2/M transition of mitotic cell cycle;positive regulation of mitotic cell cycle;positive regulation of organelle organization;protein complex localization;protein localization;protein localization to chromosome;protein localization to kinetochore;protein localization to organelle;regulation of attachment of spindle microtubules to kinetochore;regulation of biological process;regulation of catabolic process;regulation of catalytic activity;regulation of cell adhesion;regulation of cell cycle;regulation of cell cycle process;regulation of cell migration;regulation of cell motility;regulation of cell-matrix adhesion;regulation of cell-substrate adhesion;regulation of cell-substrate junction assembly;regulation of cellular catabolic process;regulation of cellular component biogenesis;regulation of cellular component movement;regulation of cellular component organization;regulation of cellular localization;regulation of cellular metabolic process;regulation of cellular process;regulation of chromosome segregation;regulation of cytoskeleton organization;regulation of focal adhesion assembly;regulation of G2/M transition of mitotic cell cycle;regulation of GTP catabolic process;regulation of GTPase activity;regulation of hydrolase activity;regulation of interphase of mitotic cell cycle;regulation of localization;regulation of locomotion;regulation of metabolic process;regulation of microtubule cytoskeleton organization;regulation of microtubule-based process;regulation of mitotic cell cycle;regulation of molecular function;regulation of nitrogen compound metabolic process;regulation of nucleobase-containing compound metabolic process;regulation of nucleotide catabolic process;regulation of nucleotide metabolic process;regulation of organelle organization;regulation of primary metabolic process;regulation of protein localization;regulation of purine nucleotide catabolic process;response to stimulus;signal transduction;small GTPase mediated signal transduction		GO:0000278;GO:0000280;GO:0001952;GO:0001953;GO:0006140;GO:0006996;GO:0007032;GO:0007044;GO:0007049;GO:0007067;GO:0007162;GO:0007165;GO:0007166;GO:0007229;GO:0007264;GO:0007346;GO:0008104;GO:0009894;GO:0009987;GO:0010389;GO:0010564;GO:0010638;GO:0010810;GO:0010812;GO:0010971;GO:0016043;GO:0019219;GO:0019222;GO:0022402;GO:0022403;GO:0022607;GO:0030155;GO:0030334;GO:0030811;GO:0031323;GO:0031329;GO:0031503;GO:0032879;GO:0032880;GO:0032886;GO:0033036;GO:0033043;GO:0033121;GO:0033124;GO:0033365;GO:0034260;GO:0034329;GO:0034330;GO:0034501;GO:0034502;GO:0034613;GO:0034629;GO:0035556;GO:0040012;GO:0043086;GO:0043087;GO:0044087;GO:0044092;GO:0045787;GO:0045931;GO:0048041;GO:0048285;GO:0048518;GO:0048519;GO:0048522;GO:0048523;GO:0050789;GO:0050790;GO:0050794;GO:0050896;GO:0051128;GO:0051129;GO:0051130;GO:0051171;GO:0051179;GO:0051270;GO:0051301;GO:0051336;GO:0051346;GO:0051493;GO:0051495;GO:0051641;GO:0051716;GO:0051726;GO:0051893;GO:0051895;GO:0051983;GO:0051984;GO:0051987;GO:0051988;GO:0060341;GO:0065007;GO:0065009;GO:0070507;GO:0070727;GO:0071840;GO:0071841;GO:0071842;GO:0071844;GO:0072356;GO:0080090;GO:0090068;GO:0090109;GO:2000145;GO:2000602		Protein RCC2	3	3	3	9,6	9,6	9,6	56,084	0	18,872	40068000	9	Q9P258	Q9P258	Protein RCC2	RCC2	1057	RCC2	RCC2_HUMAN
	0	0	0	0	0	0	0	0	0	0	0	0	0	0	0	0	0	0	0	0	0	0	0	0	0	0	0	0	0	0	0	0	0	0	0	0	0	2225600	0	0	0	0	0	0	0	0	0	0	0	0	0	0	0	0	0	0	0	0	0	0	0	0	0	0	0	0	0	0	0	0	0	0	0	0	0	0	0	0	0	0	0	0	0	0	0	0	0	0	0	0	0	0	0	0	0	0	0	0	0	0	0	0	0	0	0	0	0	0	0	0	0	0	0	0				biological regulation;cell cycle;cell differentiation;cellular developmental process;cellular macromolecule metabolic process;cellular metabolic process;cellular nitrogen compound metabolic process;cellular process;cellular response to stimulus;cellular response to stress;developmental process;DNA metabolic process;DNA repair;macromolecule metabolic process;metabolic process;neuroendocrine cell differentiation;nitrogen compound metabolic process;nucleic acid metabolic process;nucleobase-containing compound metabolic process;primary metabolic process;regulation of biological process;regulation of catalytic activity;regulation of cell cycle;regulation of cellular metabolic process;regulation of cellular process;regulation of cellular protein metabolic process;regulation of cyclin-dependent protein kinase activity;regulation of kinase activity;regulation of macromolecule metabolic process;regulation of metabolic process;regulation of molecular function;regulation of phosphate metabolic process;regulation of phosphorus metabolic process;regulation of phosphorylation;regulation of primary metabolic process;regulation of protein kinase activity;regulation of protein metabolic process;regulation of protein modification process;regulation of protein phosphorylation;regulation of protein serine/threonine kinase activity;regulation of transferase activity;response to DNA damage stimulus;response to stimulus;response to stress		GO:0000079;GO:0001932;GO:0006139;GO:0006259;GO:0006281;GO:0006807;GO:0006950;GO:0006974;GO:0007049;GO:0008152;GO:0009987;GO:0019220;GO:0019222;GO:0030154;GO:0031323;GO:0031399;GO:0032268;GO:0032502;GO:0033554;GO:0034641;GO:0042325;GO:0043170;GO:0043549;GO:0044237;GO:0044238;GO:0044260;GO:0045859;GO:0048869;GO:0050789;GO:0050790;GO:0050794;GO:0050896;GO:0051174;GO:0051246;GO:0051338;GO:0051716;GO:0051726;GO:0060255;GO:0061101;GO:0065007;GO:0065009;GO:0071900;GO:0080090;GO:0090304		BRCA2 and CDKN1A-interacting protein	1	1	1	5,1	5,1	5,1	35,979	0	7,7145	2835600	1	Q9P287	Q9P287	BRCA2 and CDKN1A-interacting protein	BCCIP	1058	BCCIP	BCCIP_HUMAN
	0	0	0	0	0	0	0	0	0	0	0	0	0	0	0	0	0	0	2125900	27028000	2968700	3437600	0	2942300	0	3557200	0	0	0	0	0	0	0	0	0	0	0	0	0	0	0	0	0	0	0	0	5557200	0	0	0	0	0	0	0	0	0	0	0	2271000	0	0	0	0	0	0	0	0	0	0	2006500	0	1419500	0	0	0	0	0	0	1942100	0	0	0	0	0	0	0	0	0	0	0	0	0	0	0	0	0	1588500	0	0	0	0	0	0	0	0	0	0	0	0	0	0	0	0	0				anatomical structure morphogenesis;angiotensin maturation;biological regulation;branching morphogenesis of a tube;cellular macromolecule metabolic process;cellular metabolic process;cellular process;cellular protein metabolic process;developmental process;epithelial tube branching involved in lung morphogenesis;epithelial tube morphogenesis;hormone metabolic process;macromolecule metabolic process;metabolic process;morphogenesis of a branching epithelium;morphogenesis of a branching structure;morphogenesis of an epithelium;multicellular organismal process;peptide hormone processing;primary metabolic process;protein maturation;protein metabolic process;protein processing;proteolysis;proteolysis involved in cellular protein catabolic process;regulation of biological quality;regulation of hormone levels;tissue morphogenesis;tube morphogenesis	Lysosome	GO:0001763;GO:0002003;GO:0002009;GO:0006508;GO:0008152;GO:0009653;GO:0009987;GO:0010817;GO:0016485;GO:0016486;GO:0019538;GO:0032501;GO:0032502;GO:0035239;GO:0042445;GO:0043170;GO:0044237;GO:0044238;GO:0044260;GO:0044267;GO:0048729;GO:0048754;GO:0051603;GO:0051604;GO:0060441;GO:0060562;GO:0061138;GO:0065007;GO:0065008	ko04142	Cathepsin Z	2	2	2	7,9	7,9	7,9	33,868	0,0010917	2,8546	56965000	12	Q9UBR2	Q9UBR2	Cathepsin Z	CTSZ	1059	CTSZ	CATZ_HUMAN	1DEU;1EF7
	0	0	0	0	0	0	0	0	0	0	0	0	0	0	0	0	0	0	0	0	0	0	0	0	0	0	0	0	0	5402300	0	0	0	0	0	0	0	0	0	0	0	0	0	0	0	0	0	0	0	0	0	0	0	0	0	0	0	0	0	0	0	0	0	0	0	0	0	0	0	0	0	0	0	0	0	0	0	0	0	0	0	0	0	0	0	0	0	0	0	0	0	0	0	0	0	0	0	0	0	0	0	0	0	0	0	0	0	0	0	0	0	0	0	0				cell chemotaxis;cell migration;cell motility;cellular component assembly;cellular component movement;cellular component organization;cellular component organization or biogenesis;cellular membrane organization;cellular process;cellular response to chemical stimulus;cellular response to stimulus;chemotaxis;locomotion;macromolecular complex assembly;macromolecular complex subunit organization;membrane invagination;membrane organization;phagocytosis, engulfment;podosome assembly;protein complex assembly;protein complex subunit organization;response to chemical stimulus;response to external stimulus;response to stimulus;taxis		GO:0006461;GO:0006911;GO:0006928;GO:0006935;GO:0009605;GO:0009987;GO:0010324;GO:0016043;GO:0016044;GO:0016477;GO:0022607;GO:0040011;GO:0042221;GO:0042330;GO:0043933;GO:0048870;GO:0050896;GO:0051716;GO:0060326;GO:0061024;GO:0065003;GO:0070887;GO:0071800;GO:0071822;GO:0071840		Bridging integrator 2	1	1	1	2,5	2,5	2,5	61,874	0,0050201	2,0672	26453000	5	Q9UBW5	Q9UBW5	Bridging integrator 2	BIN2	1060	BIN2	BIN2_HUMAN	4AVM;4I1Q
	0	0	0	0	0	0	0	0	0	149030000	0	0	0	0	0	0	0	0	0	0	0	0	0	0	0	0	0	0	0	0	0	0	0	0	0	0	0	0	0	0	0	0	0	0	0	0	0	0	0	0	0	0	0	0	0	0	0	0	0	0	0	0	0	0	0	0	0	0	0	0	0	0	0	0	0	0	0	0	0	0	0	0	0	0	0	0	0	0	0	0	0	0	0	0	0	0	0	0	0	0	0	0	0	0	0	0	0	0	0	0	0	0	0	0	+			cell proliferation;cellular component organization;cellular component organization at cellular level;cellular component organization or biogenesis;cellular component organization or biogenesis at cellular level;cellular membrane fusion;cellular membrane organization;cellular process;endosome transport;ER to Golgi vesicle-mediated transport;establishment of localization;establishment of localization in cell;establishment of protein localization;establishment of protein localization to organelle;establishment of protein localization to vacuole;Golgi to vacuole transport;Golgi vesicle transport;intracellular protein transport;intracellular transport;intra-Golgi vesicle-mediated transport;membrane docking;membrane fusion;membrane organization;organelle fusion;organelle organization;post-Golgi vesicle-mediated transport;protein targeting;protein targeting to vacuole;protein transport;retrograde transport, endosome to Golgi;transport;vacuolar transport;vesicle docking;vesicle docking involved in exocytosis;vesicle fusion;vesicle fusion with Golgi apparatus;vesicle organization;vesicle-mediated transport	SNARE interactions in vesicular transport	GO:0006605;GO:0006623;GO:0006810;GO:0006886;GO:0006888;GO:0006891;GO:0006892;GO:0006896;GO:0006904;GO:0006906;GO:0006944;GO:0006996;GO:0007034;GO:0008283;GO:0009987;GO:0015031;GO:0016043;GO:0016044;GO:0016050;GO:0016192;GO:0016197;GO:0022406;GO:0042147;GO:0045184;GO:0046907;GO:0048193;GO:0048278;GO:0048280;GO:0048284;GO:0051234;GO:0051649;GO:0061024;GO:0061025;GO:0071840;GO:0071841;GO:0071842;GO:0072594;GO:0072666	ko04130	Vesicle transport through interaction with t-SNAREs homolog 1B	1	1	1	5,6	5,6	5,6	26,688	1	-2	429970000	41	Q9UEU0	Q9UEU0	Vesicle transport through interaction with t-SNAREs homolog 1B	VTI1B	1061	VTI1B	VTI1B_HUMAN	2V8S
	0	0	0	0	0	0	0	0	0	0	0	0	0	0	0	0	0	0	0	0	0	0	0	0	0	0	0	0	0	0	0	0	0	0	0	0	0	0	0	0	0	0	0	0	0	0	0	0	0	0	0	0	0	0	0	0	0	0	0	0	5466300	0	6126600	0	0	4941300	0	0	0	0	0	4309300	0	0	0	0	0	15964000	6666400	6438800	0	5331900	0	0	0	0	0	0	0	0	0	0	0	0	0	0	6621900	0	0	0	0	0	0	0	0	0	0	0	0	0	0	0	0	0				activation of JUN kinase activity;activation of MAPK activity;anatomical structure morphogenesis;apoptosis;biological regulation;cell death;cell part morphogenesis;cell projection morphogenesis;cell projection organization;cellular component assembly;cellular component assembly at cellular level;cellular component disassembly;cellular component disassembly at cellular level;cellular component disassembly involved in apoptosis;cellular component morphogenesis;cellular component organization;cellular component organization at cellular level;cellular component organization or biogenesis;cellular component organization or biogenesis at cellular level;cellular developmental process;cellular macromolecule metabolic process;cellular membrane organization;cellular metabolic process;cellular process;cellular protein metabolic process;cellular response to stimulus;death;developmental process;endocytosis;establishment of localization;immune system process;intracellular signal transduction;macromolecular complex assembly;macromolecular complex subunit organization;macromolecule metabolic process;macromolecule modification;membrane invagination;membrane organization;metabolic process;neuron projection morphogenesis;phosphate-containing compound metabolic process;phosphorus metabolic process;phosphorylation;podosome assembly;positive regulation of catalytic activity;positive regulation of JUN kinase activity;positive regulation of kinase activity;positive regulation of MAP kinase activity;positive regulation of molecular function;positive regulation of protein kinase activity;positive regulation of protein serine/threonine kinase activity;positive regulation of transferase activity;primary metabolic process;programmed cell death;protein complex assembly;protein complex subunit organization;protein metabolic process;protein modification process;protein phosphorylation;Rac protein signal transduction;Ras protein signal transduction;receptor-mediated endocytosis;regulation of biological process;regulation of catalytic activity;regulation of cellular metabolic process;regulation of cellular process;regulation of cellular protein metabolic process;regulation of cellular response to stress;regulation of intracellular protein kinase cascade;regulation of JNK cascade;regulation of JUN kinase activity;regulation of kinase activity;regulation of macromolecule metabolic process;regulation of MAP kinase activity;regulation of MAPKKK cascade;regulation of metabolic process;regulation of molecular function;regulation of phosphate metabolic process;regulation of phosphorus metabolic process;regulation of phosphorylation;regulation of primary metabolic process;regulation of protein kinase activity;regulation of protein metabolic process;regulation of protein modification process;regulation of protein phosphorylation;regulation of protein serine/threonine kinase activity;regulation of response to stimulus;regulation of response to stress;regulation of signal transduction;regulation of signaling;regulation of stress-activated protein kinase signaling cascade;regulation of transferase activity;response to stimulus;signal transduction;small GTPase mediated signal transduction;synapse assembly;synapse organization;transport;vesicle-mediated transport		GO:0000187;GO:0001932;GO:0002376;GO:0006461;GO:0006464;GO:0006468;GO:0006793;GO:0006796;GO:0006810;GO:0006897;GO:0006898;GO:0006915;GO:0006921;GO:0007165;GO:0007257;GO:0007264;GO:0007265;GO:0007416;GO:0008152;GO:0008219;GO:0009653;GO:0009966;GO:0009987;GO:0010324;GO:0010627;GO:0012501;GO:0016043;GO:0016044;GO:0016192;GO:0016265;GO:0016310;GO:0016601;GO:0019220;GO:0019222;GO:0019538;GO:0022411;GO:0022607;GO:0023051;GO:0030030;GO:0031323;GO:0031399;GO:0032268;GO:0032502;GO:0032989;GO:0032990;GO:0033674;GO:0035556;GO:0042325;GO:0043085;GO:0043170;GO:0043405;GO:0043406;GO:0043408;GO:0043412;GO:0043506;GO:0043507;GO:0043549;GO:0043933;GO:0044093;GO:0044237;GO:0044238;GO:0044260;GO:0044267;GO:0045859;GO:0045860;GO:0046328;GO:0048583;GO:0048812;GO:0048858;GO:0048869;GO:0050789;GO:0050790;GO:0050794;GO:0050808;GO:0050896;GO:0051174;GO:0051234;GO:0051246;GO:0051338;GO:0051347;GO:0051716;GO:0060255;GO:0061024;GO:0065003;GO:0065007;GO:0065009;GO:0070302;GO:0071800;GO:0071822;GO:0071840;GO:0071841;GO:0071842;GO:0071844;GO:0071845;GO:0071900;GO:0071902;GO:0080090;GO:0080134;GO:0080135		Drebrin-like protein	6	6	6	15,3	15,3	15,3	48,207	0	5,8907	125810000	25	Q9UJU6;H0Y5J4;B4DDD6;F2Z2V3;F8WB73;F8WCK3;F2Z3E3;F8WC20;F8WBB2;F8WFE1;F8WBG8	Q9UJU6;H0Y5J4;B4DDD6	Drebrin-like protein	DBNL	1062	DBNL	B4DDD6_HUMAN;DBNL_HUMAN;H0Y5J4_HUMAN	1X67
	0	0	0	0	0	0	0	0	0	0	0	0	0	0	0	0	0	0	0	0	0	0	0	0	0	0	0	0	0	0	0	0	0	0	0	0	0	0	0	0	0	0	0	0	0	0	0	0	0	0	0	0	0	0	0	0	0	0	0	0	0	0	0	0	0	0	0	0	0	0	0	0	0	0	0	0	0	2401600	0	0	0	0	0	0	0	0	0	0	0	0	0	0	0	0	0	0	2083200	0	0	0	0	0	0	0	0	0	0	0	0	0	0	0	0	0				biological regulation;cellular process;cellular response to stimulus;establishment of localization;establishment of localization in cell;establishment of protein localization;intracellular protein transport;intracellular signal transduction;intracellular transport;metabolic process;positive regulation of biological process;positive regulation of cellular component organization;positive regulation of cellular process;positive regulation of early endosome to late endosome transport;positive regulation of endocytosis;positive regulation of intracellular transport;positive regulation of receptor-mediated endocytosis;positive regulation of transport;protein transport;Rab protein signal transduction;Ras protein signal transduction;regulation of biological process;regulation of cellular component organization;regulation of cellular localization;regulation of cellular process;regulation of early endosome to late endosome transport;regulation of endocytosis;regulation of exocytosis;regulation of intracellular transport;regulation of localization;regulation of receptor-mediated endocytosis;regulation of secretion;regulation of transport;regulation of vesicle-mediated transport;response to stimulus;signal transduction;small GTPase mediated signal transduction;transport		GO:0006810;GO:0006886;GO:0007165;GO:0007264;GO:0007265;GO:0008152;GO:0009987;GO:0015031;GO:0017157;GO:0030100;GO:0032386;GO:0032388;GO:0032482;GO:0032879;GO:0035556;GO:0045184;GO:0045807;GO:0046907;GO:0048259;GO:0048260;GO:0048518;GO:0048522;GO:0050789;GO:0050794;GO:0050896;GO:0051046;GO:0051049;GO:0051050;GO:0051128;GO:0051130;GO:0051234;GO:0051649;GO:0051716;GO:0060341;GO:0060627;GO:0065007;GO:2000641;GO:2000643		Ras-related protein Rab-21	2	2	2	11,1	11,1	11,1	24,347	0	4,288	16352000	2	Q9UL25	Q9UL25	Ras-related protein Rab-21	RAB21	1063	RAB21	RAB21_HUMAN	1YZT;1YZU;1Z08;1Z0I;2OT3
	0	0	0	0	0	0	0	45850000	0	7761700	0	0	0	0	0	0	0	0	0	0	0	5152400	0	0	0	0	0	10687000	0	0	0	0	0	0	0	0	0	0	0	0	0	0	0	0	0	0	0	0	0	0	0	0	0	0	0	0	0	0	29135000	0	11603000	0	49812000	0	0	9858100	9573200	8407800	0	37756000	0	21231000	16446000	0	15714000	11671000	0	29860000	45434000	9891300	0	11566000	0	19981000	0	0	0	0	0	10692000	0	0	0	0	0	0	14474000	0	0	7227000	0	0	0	4144600	0	0	0	5445800	0	0	0	0	0	0				amine biosynthetic process;amine metabolic process;biological regulation;biosynthetic process;carboxylic acid biosynthetic process;carboxylic acid metabolic process;cellular amine metabolic process;cellular amino acid biosynthetic process;cellular amino acid metabolic process;cellular biosynthetic process;cellular component assembly;cellular component assembly at cellular level;cellular component organization;cellular component organization at cellular level;cellular component organization or biogenesis;cellular component organization or biogenesis at cellular level;cellular ketone metabolic process;cellular macromolecular complex assembly;cellular macromolecular complex subunit organization;cellular macromolecule biosynthetic process;cellular macromolecule metabolic process;cellular metabolic process;cellular modified amino acid biosynthetic process;cellular modified amino acid metabolic process;cellular nitrogen compound biosynthetic process;cellular nitrogen compound metabolic process;cellular process;cellular protein metabolic process;chromatin modification;chromatin organization;chromatin remodeling;chromosome organization;citrulline biosynthetic process;citrulline metabolic process;defense response;developmental process;immune response;immune system process;innate immune response;macromolecular complex assembly;macromolecular complex subunit organization;macromolecule biosynthetic process;macromolecule metabolic process;macromolecule modification;metabolic process;negative regulation of biological process;negative regulation of cell differentiation;negative regulation of cellular process;negative regulation of developmental process;nitrogen compound metabolic process;nucleic acid metabolic process;nucleobase-containing compound metabolic process;nucleosome assembly;nucleosome organization;organelle organization;organic acid biosynthetic process;organic acid metabolic process;oxoacid metabolic process;peptidyl-amino acid modification;peptidyl-arginine modification;peptidyl-citrulline biosynthetic process from peptidyl-arginine;primary metabolic process;protein metabolic process;protein modification process;protein-DNA complex assembly;protein-DNA complex subunit organization;regulation of biological process;regulation of biosynthetic process;regulation of cell differentiation;regulation of cellular biosynthetic process;regulation of cellular macromolecule biosynthetic process;regulation of cellular metabolic process;regulation of cellular process;regulation of developmental process;regulation of gene expression;regulation of macromolecule biosynthetic process;regulation of macromolecule metabolic process;regulation of metabolic process;regulation of nitrogen compound metabolic process;regulation of nucleobase-containing compound metabolic process;regulation of primary metabolic process;regulation of RNA metabolic process;regulation of transcription, DNA-dependent;response to stimulus;response to stress;RNA biosynthetic process;RNA metabolic process;small molecule biosynthetic process;small molecule metabolic process;stem cell maintenance;transcription, DNA-dependent		GO:0000052;GO:0002376;GO:0006082;GO:0006139;GO:0006325;GO:0006334;GO:0006338;GO:0006351;GO:0006355;GO:0006464;GO:0006520;GO:0006575;GO:0006807;GO:0006950;GO:0006952;GO:0006955;GO:0006996;GO:0008152;GO:0008652;GO:0009058;GO:0009059;GO:0009308;GO:0009309;GO:0009889;GO:0009987;GO:0010468;GO:0010556;GO:0016043;GO:0016053;GO:0016070;GO:0016568;GO:0018101;GO:0018193;GO:0018195;GO:0019219;GO:0019222;GO:0019240;GO:0019538;GO:0019752;GO:0019827;GO:0022607;GO:0031323;GO:0031326;GO:0032502;GO:0032774;GO:0034621;GO:0034622;GO:0034641;GO:0034645;GO:0034728;GO:0042180;GO:0042398;GO:0043170;GO:0043412;GO:0043436;GO:0043933;GO:0044106;GO:0044237;GO:0044238;GO:0044249;GO:0044260;GO:0044267;GO:0044271;GO:0044281;GO:0044283;GO:0045087;GO:0045595;GO:0045596;GO:0046394;GO:0048519;GO:0048523;GO:0050789;GO:0050793;GO:0050794;GO:0050896;GO:0051093;GO:0051171;GO:0051252;GO:0051276;GO:0060255;GO:0065003;GO:0065004;GO:0065007;GO:0071824;GO:0071840;GO:0071841;GO:0071842;GO:0071844;GO:0080090;GO:0090304;GO:2000112		Protein-arginine deiminase type-4	10	10	10	20,8	20,8	20,8	74,078	0	25,244	533870000	98	Q9UM07;B1AQ67	Q9UM07	Protein-arginine deiminase type-4	PADI4	1064	PADI4	PADI4_HUMAN	1WD8;1WD9;1WDA;2DEW;2DEX;2DEY;2DW5;3APM;3APN;3B1T;3B1U;4DKT;4X8C;4X8G
	0	0	0	0	0	0	0	0	0	0	0	0	0	0	0	0	0	0	0	0	0	0	0	0	0	0	10338000	0	0	0	0	0	0	0	0	0	0	0	0	0	0	0	0	0	0	0	0	0	0	0	0	0	0	0	0	0	0	0	0	0	0	13034000	0	0	0	0	0	0	0	0	0	0	0	0	0	0	0	0	0	0	0	0	0	0	0	0	0	0	0	0	0	0	0	0	0	0	0	0	0	0	0	0	0	0	0	0	0	0	0	0	0	0	0	0				assembly of spliceosomal tri-snRNP;biological regulation;biosynthetic process;cell proliferation;cellular component assembly;cellular component assembly at cellular level;cellular component organization;cellular component organization at cellular level;cellular component organization or biogenesis;cellular component organization or biogenesis at cellular level;cellular localization;cellular macromolecular complex assembly;cellular macromolecular complex subunit organization;cellular macromolecule localization;cellular macromolecule metabolic process;cellular metabolic process;cellular nitrogen compound metabolic process;cellular process;cellular protein localization;cellular protein metabolic process;cellular response to stimulus;cellular response to stress;DNA metabolic process;DNA repair;double-strand break repair;double-strand break repair via nonhomologous end joining;gene expression;generation of catalytic spliceosome for first transesterification step;inner cell mass cell proliferation;intracellular signal transduction;lipid biosynthetic process;lipid metabolic process;localization;macromolecular complex assembly;macromolecular complex subunit organization;macromolecule localization;macromolecule metabolic process;macromolecule modification;metabolic process;mRNA metabolic process;mRNA processing;negative regulation of biological process;negative regulation of cell differentiation;negative regulation of cellular process;negative regulation of developmental process;negative regulation of neuron differentiation;nitrogen compound metabolic process;non-recombinational repair;nuclear mRNA splicing, via spliceosome;nucleic acid metabolic process;nucleobase-containing compound metabolic process;positive regulation of astrocyte differentiation;positive regulation of biological process;positive regulation of cell development;positive regulation of cell differentiation;positive regulation of cellular metabolic process;positive regulation of cellular process;positive regulation of developmental process;positive regulation of glial cell differentiation;positive regulation of gliogenesis;positive regulation of macromolecule metabolic process;positive regulation of metabolic process;positive regulation of mRNA processing;positive regulation of neurogenesis;positive regulation of nitrogen compound metabolic process;positive regulation of nuclear mRNA splicing, via spliceosome;positive regulation of nucleobase-containing compound metabolic process;positive regulation of RNA metabolic process;positive regulation of RNA splicing;primary metabolic process;proteasomal protein catabolic process;protein K63-linked ubiquitination;protein localization;protein metabolic process;protein modification by small protein conjugation;protein modification by small protein conjugation or removal;protein modification process;protein polyubiquitination;protein ubiquitination;proteolysis;proteolysis involved in cellular protein catabolic process;regulation of astrocyte differentiation;regulation of biological process;regulation of cell development;regulation of cell differentiation;regulation of cellular metabolic process;regulation of cellular process;regulation of developmental process;regulation of gene expression;regulation of glial cell differentiation;regulation of gliogenesis;regulation of macromolecule metabolic process;regulation of metabolic process;regulation of mRNA processing;regulation of multicellular organismal development;regulation of multicellular organismal process;regulation of nervous system development;regulation of neurogenesis;regulation of neuron differentiation;regulation of nitrogen compound metabolic process;regulation of nuclear mRNA splicing, via spliceosome;regulation of nucleobase-containing compound metabolic process;regulation of primary metabolic process;regulation of RNA metabolic process;regulation of RNA splicing;response to DNA damage stimulus;response to stimulus;response to stress;ribonucleoprotein complex assembly;ribonucleoprotein complex subunit organization;RNA metabolic process;RNA processing;RNA splicing;RNA splicing, via transesterification reactions;RNA splicing, via transesterification reactions with bulged adenosine as nucleophile;signal transduction;signal transduction in response to DNA damage;signal transduction involved in cell cycle checkpoint;signal transduction involved in DNA damage checkpoint;signal transduction involved in DNA integrity checkpoint;spliceosome assembly	Spliceosome;Ubiquitin mediated proteolysis	GO:0000209;GO:0000244;GO:0000245;GO:0000349;GO:0000375;GO:0000377;GO:0000398;GO:0000726;GO:0001833;GO:0006139;GO:0006259;GO:0006281;GO:0006302;GO:0006303;GO:0006396;GO:0006397;GO:0006464;GO:0006508;GO:0006629;GO:0006807;GO:0006950;GO:0006974;GO:0007165;GO:0008104;GO:0008152;GO:0008283;GO:0008380;GO:0008610;GO:0009058;GO:0009893;GO:0009987;GO:0010467;GO:0010468;GO:0010498;GO:0010604;GO:0010720;GO:0014013;GO:0014015;GO:0016043;GO:0016070;GO:0016071;GO:0016567;GO:0019219;GO:0019222;GO:0019538;GO:0022607;GO:0022618;GO:0031323;GO:0031325;GO:0032446;GO:0033036;GO:0033120;GO:0033554;GO:0034613;GO:0034621;GO:0034622;GO:0034641;GO:0035556;GO:0042770;GO:0043170;GO:0043412;GO:0043484;GO:0043933;GO:0044237;GO:0044238;GO:0044260;GO:0044267;GO:0045595;GO:0045596;GO:0045597;GO:0045664;GO:0045665;GO:0045685;GO:0045687;GO:0045935;GO:0048024;GO:0048026;GO:0048518;GO:0048519;GO:0048522;GO:0048523;GO:0048710;GO:0048711;GO:0050684;GO:0050685;GO:0050767;GO:0050769;GO:0050789;GO:0050793;GO:0050794;GO:0050896;GO:0051093;GO:0051094;GO:0051171;GO:0051173;GO:0051179;GO:0051239;GO:0051252;GO:0051254;GO:0051603;GO:0051641;GO:0051716;GO:0051960;GO:0060255;GO:0060284;GO:0065003;GO:0065007;GO:0070534;GO:0070647;GO:0070727;GO:0071826;GO:0071840;GO:0071841;GO:0071842;GO:0071844;GO:0072395;GO:0072401;GO:0072422;GO:0080090;GO:0090304;GO:2000026	ko03040;ko04120	Pre-mRNA-processing factor 19	2	2	2	11,5	11,5	11,5	55,18	0	31,395	20464000	6	Q9UMS4	Q9UMS4	Pre-mRNA-processing factor 19	PRPF19	1065	PRPF19	PRP19_HUMAN	4LG8
	0	0	0	0	0	0	0	0	0	0	0	0	0	0	0	0	0	0	0	0	0	0	0	0	0	0	0	0	0	0	0	0	0	0	0	0	0	0	0	0	0	0	0	0	0	0	0	0	0	0	0	0	0	0	0	0	0	0	2190000	0	0	0	0	0	0	0	0	0	0	0	0	0	0	0	0	0	0	0	0	0	0	0	0	0	0	0	0	0	0	0	0	0	0	0	0	0	0	0	0	0	0	0	0	0	0	0	0	0	0	0	0	0	0	0				biological regulation;regulation of biological process;regulation of catalytic activity;regulation of cellular metabolic process;regulation of cellular process;regulation of dephosphorylation;regulation of hydrolase activity;regulation of metabolic process;regulation of molecular function;regulation of phosphatase activity;regulation of phosphate metabolic process;regulation of phosphoprotein phosphatase activity;regulation of phosphorus metabolic process		GO:0010921;GO:0019220;GO:0019222;GO:0031323;GO:0035303;GO:0043666;GO:0050789;GO:0050790;GO:0050794;GO:0051174;GO:0051336;GO:0065007;GO:0065009		Serine/threonine-protein phosphatase 6 regulatory subunit 1	1	1	1	2,2	2,2	2,2	96,723	0,0040942	2,1734	15860000	1	Q9UPN7	Q9UPN7	Serine/threonine-protein phosphatase 6 regulatory subunit 1	PPP6R1	1066	PPP6R1	PP6R1_HUMAN
	0	0	0	0	0	0	0	0	0	0	0	0	0	0	0	0	0	0	0	0	0	0	0	0	0	0	0	0	0	0	0	0	0	0	0	0	0	0	0	0	0	0	0	0	0	0	0	0	0	0	0	0	0	0	0	0	0	0	0	0	0	0	0	0	0	0	0	0	0	0	0	0	0	0	0	0	0	0	0	0	0	0	0	0	0	38999000	0	0	0	0	0	0	0	0	0	0	0	0	0	0	0	0	0	0	0	0	0	0	0	0	0	0	0	0	+			biological regulation;catabolic process;cellular catabolic process;cellular macromolecule catabolic process;cellular macromolecule metabolic process;cellular metabolic process;cellular nitrogen compound metabolic process;cellular process;establishment of localization;establishment of localization in cell;establishment of RNA localization;gene expression;intracellular transport;macromolecule catabolic process;macromolecule metabolic process;metabolic process;mRNA catabolic process;mRNA export from nucleus;mRNA metabolic process;mRNA transport;nitrogen compound metabolic process;nuclear export;nuclear transport;nuclear-transcribed mRNA catabolic process;nuclear-transcribed mRNA catabolic process, nonsense-mediated decay;nucleic acid metabolic process;nucleic acid transport;nucleobase-containing compound metabolic process;nucleobase-containing compound transport;nucleocytoplasmic transport;primary metabolic process;regulation of biological process;regulation of cellular metabolic process;regulation of cellular process;regulation of dephosphorylation;regulation of metabolic process;regulation of phosphate metabolic process;regulation of phosphorus metabolic process;RNA catabolic process;RNA export from nucleus;RNA metabolic process;RNA transport;transport	mRNA surveillance pathway	GO:0000184;GO:0000956;GO:0006139;GO:0006401;GO:0006402;GO:0006405;GO:0006406;GO:0006807;GO:0006810;GO:0006913;GO:0008152;GO:0009056;GO:0009057;GO:0009987;GO:0010467;GO:0015931;GO:0016070;GO:0016071;GO:0019220;GO:0019222;GO:0031323;GO:0034641;GO:0035303;GO:0043170;GO:0044237;GO:0044238;GO:0044248;GO:0044260;GO:0044265;GO:0046907;GO:0050657;GO:0050658;GO:0050789;GO:0050794;GO:0051028;GO:0051168;GO:0051169;GO:0051174;GO:0051234;GO:0051236;GO:0051649;GO:0065007;GO:0090304	ko03015	Protein SMG5	1	1	1	1,5	1,5	1,5	113,93	1	-2	242620000	3	Q9UPR3	Q9UPR3	Protein SMG5	SMG5	1067	SMG5	SMG5_HUMAN	2HWY
	14817000	0	0	0	0	0	0	0	0	0	0	0	0	0	0	0	0	0	0	0	0	0	0	0	0	0	67338000	0	22127000	0	0	8733900	0	0	14664000	0	0	62727000	0	0	0	0	0	0	0	0	0	0	36235000	0	0	0	0	0	0	75223000	0	0	0	0	0	96067000	0	0	0	0	0	0	0	0	5334200	0	0	0	0	0	0	0	0	0	0	0	0	0	0	0	0	0	0	0	0	0	0	0	0	0	0	0	0	0	0	0	0	0	0	0	0	0	0	0	0	0	0	0				biological regulation;biosynthetic process;cell cycle arrest;cell cycle process;cell proliferation;cellular biosynthetic process;cellular macromolecule biosynthetic process;cellular macromolecule metabolic process;cellular metabolic process;cellular nitrogen compound metabolic process;cellular process;macromolecule biosynthetic process;macromolecule metabolic process;metabolic process;ncRNA metabolic process;ncRNA processing;negative regulation of apoptosis;negative regulation of biological process;negative regulation of biosynthetic process;negative regulation of cell cycle;negative regulation of cell death;negative regulation of cellular biosynthetic process;negative regulation of cellular macromolecule biosynthetic process;negative regulation of cellular metabolic process;negative regulation of cellular process;negative regulation of gene expression;negative regulation of macromolecule biosynthetic process;negative regulation of macromolecule metabolic process;negative regulation of metabolic process;negative regulation of nitrogen compound metabolic process;negative regulation of nucleobase-containing compound metabolic process;negative regulation of programmed cell death;negative regulation of RNA metabolic process;negative regulation of transcription, DNA-dependent;nitrogen compound metabolic process;nucleic acid metabolic process;nucleobase-containing compound metabolic process;positive regulation of biological process;positive regulation of cell differentiation;positive regulation of cellular process;positive regulation of developmental process;posttranscriptional regulation of gene expression;primary metabolic process;regulation of apoptosis;regulation of biological process;regulation of biosynthetic process;regulation of cell cycle;regulation of cell death;regulation of cell differentiation;regulation of cellular biosynthetic process;regulation of cellular macromolecule biosynthetic process;regulation of cellular metabolic process;regulation of cellular process;regulation of cellular protein metabolic process;regulation of developmental process;regulation of gene expression;regulation of macromolecule biosynthetic process;regulation of macromolecule metabolic process;regulation of metabolic process;regulation of nitrogen compound metabolic process;regulation of nucleobase-containing compound metabolic process;regulation of primary metabolic process;regulation of programmed cell death;regulation of protein metabolic process;regulation of RNA metabolic process;regulation of transcription, DNA-dependent;regulation of translation;RNA biosynthetic process;RNA metabolic process;RNA processing;rRNA metabolic process;rRNA processing;transcription, DNA-dependent		GO:0006139;GO:0006351;GO:0006355;GO:0006364;GO:0006396;GO:0006417;GO:0006807;GO:0007050;GO:0008152;GO:0008283;GO:0009058;GO:0009059;GO:0009889;GO:0009890;GO:0009892;GO:0009987;GO:0010468;GO:0010556;GO:0010558;GO:0010605;GO:0010608;GO:0010629;GO:0010941;GO:0016070;GO:0016072;GO:0019219;GO:0019222;GO:0022402;GO:0031323;GO:0031324;GO:0031326;GO:0031327;GO:0032268;GO:0032774;GO:0034470;GO:0034641;GO:0034645;GO:0034660;GO:0042981;GO:0043066;GO:0043067;GO:0043069;GO:0043170;GO:0044237;GO:0044238;GO:0044249;GO:0044260;GO:0045595;GO:0045597;GO:0045786;GO:0045892;GO:0045934;GO:0048518;GO:0048519;GO:0048522;GO:0048523;GO:0050789;GO:0050793;GO:0050794;GO:0051094;GO:0051171;GO:0051172;GO:0051246;GO:0051252;GO:0051253;GO:0051726;GO:0060255;GO:0060548;GO:0065007;GO:0080090;GO:0090304;GO:2000112;GO:2000113		Proliferation-associated protein 2G4	2	2	2	10,4	10,4	10,4	43,786	0	148,91	209900000	34	Q9UQ80;H0YIN7;F8W0A3;F8VR77	Q9UQ80;H0YIN7;F8W0A3;F8VR77	Proliferation-associated protein 2G4	PA2G4	1068	PA2G4	F8VR77_HUMAN;F8W0A3_HUMAN;H0YIN7_HUMAN;PA2G4_HUMAN	2Q8K;3J2I
	0	0	0	0	0	0	0	0	0	0	0	0	0	0	0	0	0	0	0	0	0	0	0	0	0	0	0	0	0	0	0	0	0	0	0	0	0	0	0	0	0	0	0	0	0	0	0	0	0	0	0	0	0	0	0	0	0	0	0	0	0	0	0	0	0	0	0	0	0	0	0	0	0	0	0	0	0	0	0	0	0	0	0	0	0	0	0	0	0	0	0	0	388500	0	0	0	0	0	0	0	0	0	0	0	0	0	0	0	0	0	0	0	0	0				biological regulation;biosynthetic process;cellular biosynthetic process;cellular component organization;cellular component organization at cellular level;cellular component organization or biogenesis;cellular component organization or biogenesis at cellular level;cellular macromolecule biosynthetic process;cellular macromolecule metabolic process;cellular metabolic process;cellular nitrogen compound metabolic process;cellular process;cellular protein metabolic process;cellular response to abiotic stimulus;cellular response to chemical stimulus;cellular response to endogenous stimulus;cellular response to estradiol stimulus;cellular response to estrogen stimulus;cellular response to hormone stimulus;cellular response to light stimulus;cellular response to organic substance;cellular response to radiation;cellular response to steroid hormone stimulus;cellular response to stimulus;cellular response to stress;cellular response to UV;chromatin modification;chromatin organization;chromatin remodeling;chromosome organization;covalent chromatin modification;DNA conformation change;DNA duplex unwinding;DNA geometric change;DNA metabolic process;DNA recombination;DNA repair;establishment of localization;establishment of protein localization;establishment of protein localization to chromatin;establishment of protein localization to chromosome;establishment of protein localization to organelle;gene looping;histone acetylation;histone H2A acetylation;histone H4 acetylation;histone modification;internal peptidyl-lysine acetylation;internal protein amino acid acetylation;macromolecule biosynthetic process;macromolecule metabolic process;macromolecule modification;metabolic process;negative regulation of binding;negative regulation of estrogen receptor binding;negative regulation of molecular function;negative regulation of protein binding;nitrogen compound metabolic process;nucleic acid metabolic process;nucleobase-containing compound metabolic process;organelle organization;peptidyl-amino acid modification;peptidyl-lysine acetylation;peptidyl-lysine modification;positive regulation of biological process;positive regulation of biosynthetic process;positive regulation of cellular biosynthetic process;positive regulation of cellular component organization;positive regulation of cellular metabolic process;positive regulation of cellular process;positive regulation of cellular protein metabolic process;positive regulation of gene expression;positive regulation of histone acetylation;positive regulation of histone modification;positive regulation of macromolecule biosynthetic process;positive regulation of macromolecule metabolic process;positive regulation of metabolic process;positive regulation of nitrogen compound metabolic process;positive regulation of nucleobase-containing compound metabolic process;positive regulation of organelle organization;positive regulation of peptidyl-lysine acetylation;positive regulation of protein metabolic process;positive regulation of protein modification process;positive regulation of RNA metabolic process;positive regulation of transcription from RNA polymerase II promoter;positive regulation of transcription, DNA-dependent;primary metabolic process;protein acetylation;protein acylation;protein folding;protein metabolic process;protein modification process;regulation of binding;regulation of biological process;regulation of biosynthetic process;regulation of cellular biosynthetic process;regulation of cellular component organization;regulation of cellular macromolecule biosynthetic process;regulation of cellular metabolic process;regulation of cellular process;regulation of cellular protein metabolic process;regulation of chromosome organization;regulation of estrogen receptor binding;regulation of gene expression;regulation of growth;regulation of histone acetylation;regulation of histone modification;regulation of macromolecule biosynthetic process;regulation of macromolecule metabolic process;regulation of metabolic process;regulation of molecular function;regulation of nitrogen compound metabolic process;regulation of nucleobase-containing compound metabolic process;regulation of organelle organization;regulation of peptidyl-lysine acetylation;regulation of primary metabolic process;regulation of protein binding;regulation of protein metabolic process;regulation of protein modification process;regulation of RNA metabolic process;regulation of transcription from RNA polymerase II promoter;regulation of transcription, DNA-dependent;response to abiotic stimulus;response to chemical stimulus;response to DNA damage stimulus;response to endogenous stimulus;response to estradiol stimulus;response to estrogen stimulus;response to hormone stimulus;response to light stimulus;response to organic substance;response to radiation;response to steroid hormone stimulus;response to stimulus;response to stress;response to UV;RNA biosynthetic process;RNA metabolic process;transcription, DNA-dependent;transcriptional activation by promoter-enhancer looping		GO:0006139;GO:0006259;GO:0006281;GO:0006310;GO:0006325;GO:0006338;GO:0006351;GO:0006355;GO:0006357;GO:0006457;GO:0006464;GO:0006473;GO:0006475;GO:0006807;GO:0006950;GO:0006974;GO:0006996;GO:0008152;GO:0009058;GO:0009059;GO:0009314;GO:0009411;GO:0009416;GO:0009628;GO:0009719;GO:0009725;GO:0009889;GO:0009891;GO:0009893;GO:0009987;GO:0010033;GO:0010468;GO:0010556;GO:0010557;GO:0010604;GO:0010628;GO:0010638;GO:0016043;GO:0016070;GO:0016568;GO:0016569;GO:0016570;GO:0016573;GO:0018193;GO:0018205;GO:0018393;GO:0018394;GO:0019219;GO:0019222;GO:0019538;GO:0031056;GO:0031058;GO:0031323;GO:0031325;GO:0031326;GO:0031328;GO:0031399;GO:0031401;GO:0032091;GO:0032268;GO:0032270;GO:0032355;GO:0032392;GO:0032508;GO:0032774;GO:0032870;GO:0033043;GO:0033044;GO:0033554;GO:0034641;GO:0034644;GO:0034645;GO:0035065;GO:0035066;GO:0040008;GO:0042221;GO:0043170;GO:0043393;GO:0043412;GO:0043543;GO:0043627;GO:0043967;GO:0043968;GO:0044092;GO:0044237;GO:0044238;GO:0044249;GO:0044260;GO:0044267;GO:0045184;GO:0045893;GO:0045935;GO:0045944;GO:0048518;GO:0048522;GO:0048545;GO:0050789;GO:0050794;GO:0050896;GO:0051098;GO:0051100;GO:0051128;GO:0051130;GO:0051171;GO:0051173;GO:0051234;GO:0051246;GO:0051247;GO:0051252;GO:0051254;GO:0051276;GO:0051716;GO:0060255;GO:0065007;GO:0065009;GO:0070199;GO:0070887;GO:0071103;GO:0071169;GO:0071214;GO:0071310;GO:0071383;GO:0071391;GO:0071392;GO:0071478;GO:0071482;GO:0071495;GO:0071733;GO:0071840;GO:0071841;GO:0071842;GO:0071898;GO:0071899;GO:0072594;GO:0080090;GO:0090202;GO:0090304;GO:2000112;GO:2000756;GO:2000758		RuvB-like 2	1	1	1	3	3	3	51,156	0,006	2,0479	4914600	1	Q9Y230	Q9Y230	RuvB-like 2	RUVBL2	1069	RUVBL2	RUVB2_HUMAN	2CQA;2XSZ;3UK6
	9322900	0	0	0	0	0	0	0	0	0	0	0	0	0	0	0	0	0	0	0	0	0	0	0	0	0	29679000	0	0	0	0	0	0	0	0	0	0	31310000	0	0	0	0	0	0	0	0	0	0	14252000	0	0	0	0	0	0	24177000	0	0	0	0	0	40302000	0	0	0	0	0	0	0	0	0	0	0	0	0	0	0	0	0	0	0	0	0	0	0	0	0	0	0	0	0	13603000	0	0	0	0	0	0	0	0	0	0	0	0	0	0	0	0	0	0	0	0	0	0				adenine transport;cellular process;establishment of localization;nitrogen compound transport;nucleobase transport;nucleobase-containing compound transport;purine base transport;purine-containing compound transmembrane transport;transmembrane transport;transport	Calcium signaling pathway;Huntington's disease;Parkinson's disease	GO:0006810;GO:0006863;GO:0009987;GO:0015851;GO:0015853;GO:0015931;GO:0051234;GO:0055085;GO:0071705;GO:0072530	ko04020;ko05012;ko05016	Voltage-dependent anion-selective channel protein 3	3	3	3	20,5	20,5	20,5	30,658	0	21,459	79463000	20	Q9Y277;E5RHE1;E5RJN6;E5RHZ6;E5RK27;E5RFP6	Q9Y277;E5RHE1;E5RJN6;E5RHZ6	Voltage-dependent anion-selective channel protein 3	VDAC3	1070	VDAC3	E5RHE1_HUMAN;E5RHZ6_HUMAN;E5RJN6_HUMAN;VDAC3_HUMAN
	0	0	0	0	0	0	0	0	0	0	0	0	0	0	0	0	0	0	0	0	0	0	0	0	0	0	0	0	0	0	0	0	0	0	0	0	0	0	0	0	0	0	0	0	0	0	0	0	0	0	0	0	0	0	0	0	0	0	0	0	0	0	0	0	0	0	0	0	0	0	0	0	0	0	0	0	0	0	0	0	0	0	0	0	0	0	0	0	0	0	0	0	0	6775800	0	0	0	0	0	0	0	0	0	0	0	0	0	0	0	0	0	0	0	0				activation of MAPKK activity;activation of protein kinase activity;biological regulation;cell growth;cellular localization;cellular macromolecule localization;cellular macromolecule metabolic process;cellular metabolic process;cellular process;cellular protein localization;cellular protein metabolic process;cellular response to acid;cellular response to amine stimulus;cellular response to amino acid stimulus;cellular response to chemical stimulus;cellular response to endogenous stimulus;cellular response to organic nitrogen;cellular response to organic substance;cellular response to stimulus;growth;localization;macromolecule localization;macromolecule metabolic process;macromolecule modification;metabolic process;phosphate-containing compound metabolic process;phosphorus metabolic process;phosphorylation;positive regulation of biological process;positive regulation of catalytic activity;positive regulation of cell communication;positive regulation of cellular process;positive regulation of GTPase activity;positive regulation of hydrolase activity;positive regulation of kinase activity;positive regulation of molecular function;positive regulation of protein kinase activity;positive regulation of response to stimulus;positive regulation of signal transduction;positive regulation of signaling;positive regulation of TOR signaling cascade;positive regulation of transferase activity;primary metabolic process;protein localization;protein metabolic process;protein modification process;protein phosphorylation;regulation of biological process;regulation of catabolic process;regulation of catalytic activity;regulation of cell communication;regulation of cellular catabolic process;regulation of cellular metabolic process;regulation of cellular process;regulation of cellular protein metabolic process;regulation of GTP catabolic process;regulation of GTPase activity;regulation of hydrolase activity;regulation of kinase activity;regulation of macromolecule metabolic process;regulation of metabolic process;regulation of molecular function;regulation of nitrogen compound metabolic process;regulation of nucleobase-containing compound metabolic process;regulation of nucleotide catabolic process;regulation of nucleotide metabolic process;regulation of phosphate metabolic process;regulation of phosphorus metabolic process;regulation of phosphorylation;regulation of primary metabolic process;regulation of protein kinase activity;regulation of protein metabolic process;regulation of protein modification process;regulation of protein phosphorylation;regulation of purine nucleotide catabolic process;regulation of response to stimulus;regulation of signal transduction;regulation of signaling;regulation of TOR signaling cascade;regulation of transferase activity;response to acid;response to amine stimulus;response to amino acid stimulus;response to chemical stimulus;response to endogenous stimulus;response to organic nitrogen;response to organic substance;response to stimulus		GO:0000186;GO:0001101;GO:0001932;GO:0006140;GO:0006464;GO:0006468;GO:0006793;GO:0006796;GO:0008104;GO:0008152;GO:0009719;GO:0009894;GO:0009966;GO:0009967;GO:0009987;GO:0010033;GO:0010243;GO:0010646;GO:0010647;GO:0014075;GO:0016049;GO:0016310;GO:0019219;GO:0019220;GO:0019222;GO:0019538;GO:0023051;GO:0023056;GO:0030811;GO:0031323;GO:0031329;GO:0031399;GO:0032006;GO:0032008;GO:0032147;GO:0032268;GO:0033036;GO:0033121;GO:0033124;GO:0033674;GO:0034613;GO:0040007;GO:0042221;GO:0042325;GO:0043085;GO:0043087;GO:0043170;GO:0043200;GO:0043412;GO:0043547;GO:0043549;GO:0044093;GO:0044237;GO:0044238;GO:0044260;GO:0044267;GO:0045859;GO:0045860;GO:0048518;GO:0048522;GO:0048583;GO:0048584;GO:0050789;GO:0050790;GO:0050794;GO:0050896;GO:0051171;GO:0051174;GO:0051179;GO:0051246;GO:0051336;GO:0051338;GO:0051345;GO:0051347;GO:0051641;GO:0051716;GO:0060255;GO:0065007;GO:0065009;GO:0070727;GO:0070887;GO:0071229;GO:0071230;GO:0071310;GO:0071417;GO:0071418;GO:0071495;GO:0080090		Ragulator complex protein LAMTOR2	1	1	1	12	12	12	13,507	0,0010438	2,3863	3351800	1	Q9Y2Q5	Q9Y2Q5	Ragulator complex protein LAMTOR2	LAMTOR2	1071	LAMTOR2	LTOR2_HUMAN
	0	0	0	0	0	0	0	0	0	0	0	0	0	0	0	0	0	0	0	0	0	0	0	0	0	0	0	0	0	0	0	0	0	0	0	0	0	0	0	0	0	0	0	0	0	0	0	0	0	0	0	0	0	0	0	0	0	0	0	0	0	0	0	0	0	1656600	0	0	0	0	0	0	0	0	0	0	0	0	0	0	0	0	0	0	0	0	0	0	0	0	0	0	0	0	0	0	0	0	0	0	0	0	0	0	0	0	0	0	0	0	0	0	0	0				biological regulation;cellular macromolecule metabolic process;cellular metabolic process;cellular nitrogen compound metabolic process;cellular process;cellular response to stimulus;intracellular signal transduction;macromolecule metabolic process;metabolic process;mRNA metabolic process;nitrogen compound metabolic process;nucleic acid metabolic process;nucleobase-containing compound metabolic process;posttranscriptional regulation of gene expression;primary metabolic process;regulation of biological process;regulation of biosynthetic process;regulation of cellular biosynthetic process;regulation of cellular macromolecule biosynthetic process;regulation of cellular metabolic process;regulation of cellular process;regulation of gene expression;regulation of macromolecule biosynthetic process;regulation of macromolecule metabolic process;regulation of metabolic process;regulation of mRNA stability;regulation of nitrogen compound metabolic process;regulation of nucleobase-containing compound metabolic process;regulation of primary metabolic process;regulation of RNA metabolic process;regulation of RNA stability;regulation of transcription, DNA-dependent;response to stimulus;RNA metabolic process;signal transduction		GO:0006139;GO:0006355;GO:0006807;GO:0007165;GO:0008152;GO:0009889;GO:0009987;GO:0010468;GO:0010556;GO:0010608;GO:0016070;GO:0016071;GO:0019219;GO:0019222;GO:0031323;GO:0031326;GO:0034641;GO:0035556;GO:0043170;GO:0043487;GO:0043488;GO:0044237;GO:0044238;GO:0044260;GO:0050789;GO:0050794;GO:0050896;GO:0051171;GO:0051252;GO:0051716;GO:0060255;GO:0065007;GO:0080090;GO:0090304;GO:2000112		Calcium-regulated heat stable protein 1	2	2	2	27,2	27,2	27,2	15,892	0,0011086	2,9903	8245200	2	Q9Y2V2;H3BTK3;I3L3X8;H3BSW7;H3BUY4;H3BPY5;H3BNU9	Q9Y2V2;H3BTK3;I3L3X8;H3BSW7;H3BUY4;H3BPY5;H3BNU9	Calcium-regulated heat stable protein 1	CARHSP1	1072	CARHSP1	CHSP1_HUMAN;H3BNU9_HUMAN;H3BPY5_HUMAN;H3BSW7_HUMAN;H3BTK3_HUMAN;H3BUY4_HUMAN;I3L3X8_HUMAN	3AQQ
	0	0	0	0	0	0	0	0	0	0	0	0	0	0	0	0	0	0	0	0	0	0	0	0	0	0	0	0	0	0	0	0	0	0	0	0	0	0	0	0	0	0	0	0	0	0	0	0	0	0	0	0	0	0	0	0	0	0	0	0	0	5962600	0	0	0	0	0	0	0	0	0	0	0	0	0	0	0	0	0	0	0	0	0	0	0	0	0	0	0	0	0	0	0	0	0	0	0	0	0	0	0	0	0	0	0	0	0	0	0	0	0	0	0	0				apoptosis;biological regulation;biosynthetic process;cell death;cellular biosynthetic process;cellular component assembly;cellular component assembly at cellular level;cellular component organization;cellular component organization at cellular level;cellular component organization or biogenesis;cellular component organization or biogenesis at cellular level;cellular macromolecule biosynthetic process;cellular macromolecule metabolic process;cellular metabolic process;cellular nitrogen compound metabolic process;cellular process;cellular response to abiotic stimulus;cellular response to light stimulus;cellular response to radiation;cellular response to stimulus;cellular response to UV;chromatin assembly;chromatin assembly or disassembly;chromatin organization;chromosome organization;death;establishment of localization;establishment of localization in cell;intracellular transport;macromolecule biosynthetic process;macromolecule metabolic process;metabolic process;negative regulation of apoptosis;negative regulation of B cell apoptosis;negative regulation of biological process;negative regulation of biosynthetic process;negative regulation of cell death;negative regulation of cellular biosynthetic process;negative regulation of cellular component organization;negative regulation of cellular macromolecule biosynthetic process;negative regulation of cellular metabolic process;negative regulation of cellular process;negative regulation of cellular protein metabolic process;negative regulation of gene expression;negative regulation of histone acetylation;negative regulation of histone modification;negative regulation of leukocyte apoptosis;negative regulation of lymphocyte apoptosis;negative regulation of macromolecule biosynthetic process;negative regulation of macromolecule metabolic process;negative regulation of metabolic process;negative regulation of nitrogen compound metabolic process;negative regulation of nucleobase-containing compound metabolic process;negative regulation of organelle organization;negative regulation of peptidyl-lysine acetylation;negative regulation of programmed cell death;negative regulation of protein metabolic process;negative regulation of protein modification process;negative regulation of RNA metabolic process;negative regulation of transcription from RNA polymerase II promoter;negative regulation of transcription, DNA-dependent;nitrogen compound metabolic process;nuclear transport;nucleic acid metabolic process;nucleobase-containing compound metabolic process;nucleolus to nucleoplasm transport;organelle organization;primary metabolic process;programmed cell death;regulation of apoptosis;regulation of B cell apoptosis;regulation of biological process;regulation of biosynthetic process;regulation of cell death;regulation of cellular biosynthetic process;regulation of cellular component organization;regulation of cellular macromolecule biosynthetic process;regulation of cellular metabolic process;regulation of cellular process;regulation of cellular protein metabolic process;regulation of chromosome organization;regulation of gene expression;regulation of histone acetylation;regulation of histone modification;regulation of leukocyte apoptosis;regulation of lymphocyte apoptosis;regulation of macromolecule biosynthetic process;regulation of macromolecule metabolic process;regulation of metabolic process;regulation of nitrogen compound metabolic process;regulation of nucleobase-containing compound metabolic process;regulation of organelle organization;regulation of peptidyl-lysine acetylation;regulation of primary metabolic process;regulation of programmed cell death;regulation of protein metabolic process;regulation of protein modification process;regulation of RNA metabolic process;regulation of transcription from RNA polymerase II promoter;regulation of transcription, DNA-dependent;response to abiotic stimulus;response to light stimulus;response to radiation;response to stimulus;response to UV;RNA biosynthetic process;RNA metabolic process;transcription, DNA-dependent;transport		GO:0000122;GO:0002902;GO:0002903;GO:0006139;GO:0006325;GO:0006333;GO:0006351;GO:0006355;GO:0006357;GO:0006807;GO:0006810;GO:0006915;GO:0006996;GO:0008152;GO:0008219;GO:0009058;GO:0009059;GO:0009314;GO:0009411;GO:0009416;GO:0009628;GO:0009889;GO:0009890;GO:0009892;GO:0009987;GO:0010468;GO:0010556;GO:0010558;GO:0010605;GO:0010629;GO:0010639;GO:0010941;GO:0012501;GO:0016043;GO:0016070;GO:0016265;GO:0019219;GO:0019222;GO:0022607;GO:0031056;GO:0031057;GO:0031323;GO:0031324;GO:0031326;GO:0031327;GO:0031399;GO:0031400;GO:0031497;GO:0032066;GO:0032268;GO:0032269;GO:0032774;GO:0033043;GO:0033044;GO:0034641;GO:0034644;GO:0034645;GO:0035065;GO:0035067;GO:0042981;GO:0043066;GO:0043067;GO:0043069;GO:0043170;GO:0044237;GO:0044238;GO:0044249;GO:0044260;GO:0045892;GO:0045934;GO:0046907;GO:0048519;GO:0048523;GO:0050789;GO:0050794;GO:0050896;GO:0051128;GO:0051129;GO:0051169;GO:0051171;GO:0051172;GO:0051234;GO:0051246;GO:0051248;GO:0051252;GO:0051253;GO:0051276;GO:0051649;GO:0051716;GO:0060255;GO:0060548;GO:0065007;GO:0070228;GO:0070229;GO:0071214;GO:0071478;GO:0071482;GO:0071840;GO:0071841;GO:0071842;GO:0071844;GO:0080090;GO:0090304;GO:2000106;GO:2000107;GO:2000112;GO:2000113;GO:2000756;GO:2000757		Nucleolar complex protein 2 homolog	1	1	1	2,1	2,1	2,1	84,918	0,0010482	2,4205	2916900	1	Q9Y3T9	Q9Y3T9	Nucleolar complex protein 2 homolog	NOC2L	1073	NOC2L	NOC2L_HUMAN
	0	0	0	0	0	11695000	0	8582900	0	24044000	0	0	17301000	26172000	10446000	0	0	0	5893900	53891000	20486000	47878000	0	13245000	14090000	18404000	44379000	10335000	10205000	25004000	148680000	0	0	24400000	0	0	0	9035300	0	11680000	0	0	0	0	0	0	0	0	11023000	0	0	54762000	0	0	0	23771000	0	35679000	34768000	6509600	102790000	50786000	41195000	5612600	0	42864000	4357100	22429000	0	52298000	8745200	81756000	17169000	11245000	18255000	18859000	9798800	90872000	71402000	41256000	0	14159000	16736000	20184000	48228000	11723000	0	0	20439000	23810000	0	0	47324000	0	0	12232000	132490000	19195000	0	22373000	7933100	11350000	13705000	42571000	0	0	0	21530000	0	14294000	3321300	4221500	0	0				actin cytoskeleton organization;actin filament-based process;axon guidance;biological adhesion;biological regulation;blood coagulation;cell activation;cell adhesion;cell junction assembly;cell junction organization;cell-cell adhesion;cell-cell junction assembly;cell-cell junction organization;cell-substrate junction assembly;cellular component assembly;cellular component assembly at cellular level;cellular component movement;cellular component organization;cellular component organization at cellular level;cellular component organization or biogenesis;cellular component organization or biogenesis at cellular level;cellular macromolecule metabolic process;cellular metabolic process;cellular process;cellular protein metabolic process;cellular response to chemical stimulus;cellular response to organic substance;cellular response to stimulus;cellular response to stress;cellular response to topologically incorrect protein;cellular response to unfolded protein;chemotaxis;coagulation;cortical actin cytoskeleton organization;cortical cytoskeleton organization;cytoskeletal anchoring at plasma membrane;cytoskeleton organization;endoplasmic reticulum unfolded protein response;ER-nucleus signaling pathway;establishment of localization;establishment of localization in cell;exocytosis;hemostasis;homotypic cell-cell adhesion;locomotion;macromolecule metabolic process;maintenance of location;maintenance of location in cell;maintenance of protein location;maintenance of protein location in cell;metabolic process;multicellular organismal process;muscle contraction;muscle system process;organelle organization;platelet activation;platelet aggregation;platelet degranulation;primary metabolic process;protein metabolic process;regulation of biological process;regulation of biological quality;regulation of body fluid levels;regulation of cellular process;response to chemical stimulus;response to endoplasmic reticulum stress;response to external stimulus;response to organic substance;response to stimulus;response to stress;response to topologically incorrect protein;response to unfolded protein;secretion;secretion by cell;signal transduction;system process;taxis;transport;vesicle-mediated transport;viral reproduction	Focal adhesion	GO:0001775;GO:0002576;GO:0003008;GO:0003012;GO:0006810;GO:0006887;GO:0006928;GO:0006935;GO:0006936;GO:0006950;GO:0006984;GO:0006986;GO:0006996;GO:0007010;GO:0007016;GO:0007043;GO:0007044;GO:0007155;GO:0007165;GO:0007411;GO:0007596;GO:0007599;GO:0008152;GO:0009605;GO:0009987;GO:0010033;GO:0016032;GO:0016043;GO:0016192;GO:0016337;GO:0019538;GO:0022607;GO:0022610;GO:0030029;GO:0030036;GO:0030168;GO:0030865;GO:0030866;GO:0030968;GO:0032501;GO:0032507;GO:0032940;GO:0033554;GO:0034109;GO:0034329;GO:0034330;GO:0034620;GO:0034976;GO:0035966;GO:0035967;GO:0040011;GO:0042221;GO:0042330;GO:0043170;GO:0044237;GO:0044238;GO:0044260;GO:0044267;GO:0045185;GO:0045216;GO:0046903;GO:0050789;GO:0050794;GO:0050817;GO:0050878;GO:0050896;GO:0051234;GO:0051235;GO:0051649;GO:0051651;GO:0051716;GO:0065007;GO:0065008;GO:0070527;GO:0070887;GO:0071310;GO:0071840;GO:0071841;GO:0071842;GO:0071844	ko04510	Talin-1	38	38	38	23,3	23,3	23,3	269,76	0	128,06	1866100000	300	Q9Y490;H0YMT1;A0A1B0GVU7;Q9Y4G6	Q9Y490	Talin-1	TLN1	1074	TLN1	TLN1_HUMAN	1SYQ;2MWN;4DJ9
	0	0	0	0	0	0	0	0	0	0	0	0	0	0	0	0	0	0	0	0	0	0	0	0	0	0	0	0	0	0	0	0	0	0	0	0	0	0	0	0	0	0	0	0	0	0	0	0	0	0	0	0	0	0	0	0	0	0	0	0	0	5494900	0	0	0	0	0	0	0	0	0	0	0	0	0	0	0	0	0	0	0	0	0	0	0	0	0	0	0	0	0	0	0	0	0	0	0	0	0	0	0	0	0	0	0	0	0	0	0	0	0	0	0	0				biological regulation;biosynthetic process;cellular biosynthetic process;cellular component disassembly;cellular component disassembly at cellular level;cellular component organization;cellular component organization at cellular level;cellular component organization or biogenesis;cellular component organization or biogenesis at cellular level;cellular macromolecular complex disassembly;cellular macromolecular complex subunit organization;cellular macromolecule biosynthetic process;cellular macromolecule metabolic process;cellular metabolic process;cellular nitrogen compound metabolic process;cellular process;cellular response to stimulus;cellular response to stress;chromatin organization;chromosome organization;DNA metabolic process;DNA repair;DNA replication;gene expression;macromolecular complex disassembly;macromolecular complex subunit organization;macromolecule biosynthetic process;macromolecule metabolic process;metabolic process;nitrogen compound metabolic process;nucleic acid metabolic process;nucleobase-containing compound metabolic process;nucleosome disassembly;nucleosome organization;organelle organization;positive regulation of biological process;positive regulation of biosynthetic process;positive regulation of cellular biosynthetic process;positive regulation of cellular metabolic process;positive regulation of cellular process;positive regulation of macromolecule metabolic process;positive regulation of metabolic process;positive regulation of nitrogen compound metabolic process;positive regulation of nucleobase-containing compound metabolic process;positive regulation of reproductive process;positive regulation of RNA metabolic process;positive regulation of transcription elongation, DNA-dependent;positive regulation of viral reproduction;positive regulation of viral transcription;primary metabolic process;protein-DNA complex disassembly;protein-DNA complex subunit organization;regulation of biological process;regulation of biosynthetic process;regulation of cellular biosynthetic process;regulation of cellular macromolecule biosynthetic process;regulation of cellular metabolic process;regulation of cellular process;regulation of gene expression;regulation of macromolecule biosynthetic process;regulation of macromolecule metabolic process;regulation of metabolic process;regulation of nitrogen compound metabolic process;regulation of nucleobase-containing compound metabolic process;regulation of primary metabolic process;regulation of reproductive process;regulation of RNA metabolic process;regulation of transcription elongation, DNA-dependent;regulation of transcription, DNA-dependent;regulation of viral reproduction;regulation of viral transcription;response to DNA damage stimulus;response to stimulus;response to stress;RNA biosynthetic process;RNA metabolic process;transcription elongation from RNA polymerase II promoter;transcription elongation, DNA-dependent;transcription from RNA polymerase II promoter;transcription, DNA-dependent;viral reproduction		GO:0006139;GO:0006259;GO:0006260;GO:0006281;GO:0006325;GO:0006337;GO:0006351;GO:0006354;GO:0006355;GO:0006366;GO:0006368;GO:0006807;GO:0006950;GO:0006974;GO:0006996;GO:0008152;GO:0009058;GO:0009059;GO:0009889;GO:0009891;GO:0009893;GO:0009987;GO:0010467;GO:0010468;GO:0010556;GO:0010604;GO:0016032;GO:0016043;GO:0016070;GO:0019219;GO:0019222;GO:0022411;GO:0031323;GO:0031325;GO:0031326;GO:0031328;GO:0032774;GO:0032784;GO:0032786;GO:0032984;GO:0032986;GO:0033554;GO:0034621;GO:0034623;GO:0034641;GO:0034645;GO:0034728;GO:0043170;GO:0043933;GO:0044237;GO:0044238;GO:0044249;GO:0044260;GO:0045935;GO:0046782;GO:0048518;GO:0048522;GO:0048524;GO:0050434;GO:0050789;GO:0050792;GO:0050794;GO:0050896;GO:0051171;GO:0051173;GO:0051252;GO:0051254;GO:0051276;GO:0051716;GO:0060255;GO:0065007;GO:0071824;GO:0071840;GO:0071841;GO:0071842;GO:0071845;GO:0080090;GO:0090304;GO:2000112;GO:2000241;GO:2000243		FACT complex subunit SPT16	1	1	1	1,3	1,3	1,3	119,91	0,0010764	2,7591	12381000	4	Q9Y5B9	Q9Y5B9	FACT complex subunit SPT16	SUPT16H	1075	SUPT16H	SP16H_HUMAN
	0	0	0	0	0	0	0	0	0	0	0	0	0	0	0	0	0	0	0	0	0	0	0	0	0	0	0	0	0	0	0	0	0	0	0	0	0	0	0	0	0	0	0	0	0	0	0	0	0	0	0	0	0	0	0	0	0	0	0	0	0	0	0	0	0	0	0	0	0	0	0	0	0	0	0	0	0	0	0	0	0	0	20784000	0	0	0	0	0	0	0	0	0	0	0	0	0	0	0	0	0	0	0	0	0	0	0	0	0	0	0	0	0	0	0				biological regulation;biosynthetic process;catabolic process;cellular biosynthetic process;cellular catabolic process;cellular macromolecule biosynthetic process;cellular macromolecule catabolic process;cellular macromolecule metabolic process;cellular metabolic process;cellular nitrogen compound metabolic process;cellular process;establishment of localization;establishment of localization in cell;establishment of RNA localization;gene expression;intracellular transport;macromolecule biosynthetic process;macromolecule catabolic process;macromolecule metabolic process;metabolic process;mRNA 3'-end processing;mRNA catabolic process;mRNA export from nucleus;mRNA metabolic process;mRNA processing;mRNA transport;nitrogen compound metabolic process;nuclear export;nuclear mRNA splicing, via spliceosome;nuclear transport;nuclear-transcribed mRNA catabolic process;nuclear-transcribed mRNA catabolic process, nonsense-mediated decay;nucleic acid metabolic process;nucleic acid transport;nucleobase-containing compound metabolic process;nucleobase-containing compound transport;nucleocytoplasmic transport;posttranscriptional regulation of gene expression;primary metabolic process;regulation of alternative nuclear mRNA splicing, via spliceosome;regulation of biological process;regulation of biosynthetic process;regulation of cellular biosynthetic process;regulation of cellular macromolecule biosynthetic process;regulation of cellular metabolic process;regulation of cellular process;regulation of cellular protein metabolic process;regulation of gene expression;regulation of macromolecule biosynthetic process;regulation of macromolecule metabolic process;regulation of metabolic process;regulation of mRNA processing;regulation of nitrogen compound metabolic process;regulation of nuclear mRNA splicing, via spliceosome;regulation of nucleobase-containing compound metabolic process;regulation of primary metabolic process;regulation of protein metabolic process;regulation of RNA metabolic process;regulation of RNA splicing;regulation of translation;RNA 3'-end processing;RNA biosynthetic process;RNA catabolic process;RNA export from nucleus;RNA metabolic process;RNA processing;RNA splicing;RNA splicing, via transesterification reactions;RNA splicing, via transesterification reactions with bulged adenosine as nucleophile;RNA transport;termination of RNA polymerase II transcription;transcription from RNA polymerase II promoter;transcription termination, DNA-dependent;transcription, DNA-dependent;transport	mRNA surveillance pathway;RNA transport;Spliceosome	GO:0000184;GO:0000375;GO:0000377;GO:0000381;GO:0000398;GO:0000956;GO:0006139;GO:0006351;GO:0006353;GO:0006366;GO:0006369;GO:0006396;GO:0006397;GO:0006401;GO:0006402;GO:0006405;GO:0006406;GO:0006417;GO:0006807;GO:0006810;GO:0006913;GO:0008152;GO:0008380;GO:0009056;GO:0009057;GO:0009058;GO:0009059;GO:0009889;GO:0009987;GO:0010467;GO:0010468;GO:0010556;GO:0010608;GO:0015931;GO:0016070;GO:0016071;GO:0019219;GO:0019222;GO:0031123;GO:0031124;GO:0031323;GO:0031326;GO:0032268;GO:0032774;GO:0034641;GO:0034645;GO:0043170;GO:0043484;GO:0044237;GO:0044238;GO:0044248;GO:0044249;GO:0044260;GO:0044265;GO:0046907;GO:0048024;GO:0050657;GO:0050658;GO:0050684;GO:0050789;GO:0050794;GO:0051028;GO:0051168;GO:0051169;GO:0051171;GO:0051234;GO:0051236;GO:0051246;GO:0051252;GO:0051649;GO:0060255;GO:0065007;GO:0080090;GO:0090304;GO:2000112	ko03013;ko03015;ko03040	RNA-binding protein 8A	2	2	2	25,9	25,9	25,9	19,889	0	42,18	69596000	14	Q9Y5S9	Q9Y5S9	RNA-binding protein 8A	RBM8A	1076	RBM8A	RBM8A_HUMAN	1P27;2HYI;2J0Q;2J0S;2XB2;3EX7
	0	0	0	0	0	0	0	0	0	0	0	0	0	0	0	0	0	0	0	0	0	0	0	0	0	0	4928800	0	0	0	0	0	0	0	0	0	0	0	0	0	0	0	0	0	0	0	0	0	2093600	0	0	0	0	0	0	0	0	0	0	0	0	0	0	0	0	0	0	0	0	0	0	0	0	0	0	0	0	0	0	0	0	0	0	0	0	0	0	0	0	0	0	0	0	0	0	0	0	0	0	0	0	0	0	0	0	0	0	0	0	0	0	0	0	0				amine biosynthetic process;amine metabolic process;biosynthetic process;carboxylic acid biosynthetic process;carboxylic acid metabolic process;cellular amine metabolic process;cellular amino acid biosynthetic process;cellular amino acid metabolic process;cellular biosynthetic process;cellular ketone metabolic process;cellular metabolic process;cellular nitrogen compound biosynthetic process;cellular nitrogen compound metabolic process;cellular process;heterocycle metabolic process;L-serine biosynthetic process;L-serine metabolic process;metabolic process;nitrogen compound metabolic process;organic acid biosynthetic process;organic acid metabolic process;oxoacid metabolic process;primary metabolic process;pyridoxine biosynthetic process;pyridoxine metabolic process;serine family amino acid biosynthetic process;serine family amino acid metabolic process;small molecule biosynthetic process;small molecule metabolic process;vitamin B6 biosynthetic process;vitamin B6 metabolic process;vitamin biosynthetic process;vitamin metabolic process;water-soluble vitamin biosynthetic process;water-soluble vitamin metabolic process	Glycine, serine and threonine metabolism;Methane metabolism;Vitamin B6 metabolism	GO:0006082;GO:0006520;GO:0006563;GO:0006564;GO:0006766;GO:0006767;GO:0006807;GO:0008152;GO:0008614;GO:0008615;GO:0008652;GO:0009058;GO:0009069;GO:0009070;GO:0009110;GO:0009308;GO:0009309;GO:0009987;GO:0016053;GO:0019752;GO:0034641;GO:0042180;GO:0042364;GO:0042816;GO:0042819;GO:0043436;GO:0044106;GO:0044237;GO:0044238;GO:0044249;GO:0044271;GO:0044281;GO:0044283;GO:0046394;GO:0046483	ko00260;ko00680;ko00750	Phosphoserine aminotransferase	2	2	2	7,3	7,3	7,3	40,422	0,0010953	2,8844	25766000	4	Q9Y617	Q9Y617	Phosphoserine aminotransferase	PSAT1	1077	PSAT1	SERC_HUMAN	3E77
	0	0	0	0	0	0	0	0	0	0	0	0	0	0	0	0	0	0	0	0	0	0	0	0	0	0	0	0	0	0	0	0	0	0	0	0	0	0	0	0	0	0	0	0	0	0	0	0	0	0	0	0	0	0	0	0	0	0	0	0	0	0	0	0	0	0	0	0	0	0	0	0	0	0	0	0	0	0	6425400	0	0	0	0	0	0	0	0	0	0	0	0	0	0	0	0	0	0	0	0	0	0	0	0	0	0	0	0	0	0	0	0	0	0	0				amine catabolic process;amine metabolic process;carboxylic acid catabolic process;carboxylic acid metabolic process;catabolic process;cellular amine metabolic process;cellular amino acid catabolic process;cellular amino acid metabolic process;cellular catabolic process;cellular ketone metabolic process;cellular metabolic process;cellular nitrogen compound metabolic process;cellular process;hydrogen sulfide metabolic process;metabolic process;nitrogen compound metabolic process;organic acid catabolic process;organic acid metabolic process;oxidation-reduction process;oxoacid metabolic process;primary metabolic process;small molecule catabolic process;small molecule metabolic process;sulfide oxidation;sulfide oxidation, using sulfide:quinone oxidoreductase;sulfur amino acid catabolic process;sulfur amino acid metabolic process;sulfur compound catabolic process;sulfur compound metabolic process		GO:0000096;GO:0000098;GO:0006082;GO:0006520;GO:0006790;GO:0006807;GO:0008152;GO:0009056;GO:0009063;GO:0009308;GO:0009310;GO:0009987;GO:0016054;GO:0019418;GO:0019752;GO:0034641;GO:0042180;GO:0043436;GO:0044106;GO:0044237;GO:0044238;GO:0044248;GO:0044273;GO:0044281;GO:0044282;GO:0046395;GO:0055114;GO:0070221;GO:0070813		Sulfide:quinone oxidoreductase, mitochondrial	4	4	4	9,6	9,6	9,6	49,96	0	8,3955	88807000	7	Q9Y6N5;H3BNP9;A0A1B0GXB4;H3BV36;H3BMS6;H3BNX3	Q9Y6N5;H3BNP9;A0A1B0GXB4;H3BV36;H3BMS6;H3BNX3	Sulfide:quinone oxidoreductase, mitochondrial	SQRDL	1078	SQRDL	H3BMS6_HUMAN;H3BNP9_HUMAN;H3BNX3_HUMAN;H3BV36_HUMAN;SQRD_HUMAN
	0	79448000	58632000	0	0	0	0	0	0	0	0	0	1171000064	59941000	0	0	0	0	1259200000	0	564240000	82996000	0	58031000	678579968	30984000	0	0	762390016	1676199936	591910016	0	0	0	0	0	0	766449984	0	0	0	0	820259968	0	0	0	0	0	196810000	0	0	0	0	0	0	0	0	0	42049000	86747000	156120000	301950016	54242000	5978100224	2444900096	216820000	0	1515100032	474180000	721619968	2412199936	105640000	109790000	0	398400000	0	1051699968	0	0	144180000	5145399808	17164000	7273299968	118260000	1571600000	678099968	0	0	101090000	0	0	0	0	0	0	26407999488	352510016	27824001024	0	22435000320	150710000	246010000	2567899904	10507000	0	0	0	0	0	29503000576	12972000256	0	97978000	0		+							1	1	1	0	0	0	15,639	0,0011274	3,1185	178540000000	324	REV__F8VYV2;REV__A0A075B7A0;REV__G3V203;REV__H0YHA7;REV__Q07020;REV__J3QQ67	REV__F8VYV2;REV__A0A075B7A0;REV__G3V203;REV__H0YHA7;REV__Q07020;REV__J3QQ67			1079
	0	0	0	0	0	0	0	0	0	0	0	0	0	0	0	0	0	0	0	0	0	0	0	0	0	0	0	0	0	0	0	0	0	0	0	0	0	0	0	0	0	0	0	0	0	0	0	0	0	0	0	0	0	0	0	0	0	0	0	0	0	0	0	0	0	0	0	0	0	0	0	0	0	0	0	0	0	0	0	0	0	0	0	0	0	0	0	0	0	0	0	0	0	2308900096	2423099904	0	0	0	0	0	0	0	0	0	0	0	0	0	0	0	0	0	0	0		+							1	1	1	0	0	0	49,656	0,0087891	1,8727	1668900000	9	REV__A0A087WVF5;REV__Q86YR5;REV__A0A0A0MSK4;REV__A0A0A0MRC4	REV__A0A087WVF5;REV__Q86YR5;REV__A0A0A0MSK4;REV__A0A0A0MRC4			1080
	0	0	0	0	0	0	0	0	0	0	0	0	0	0	0	0	0	0	0	0	0	0	0	0	0	0	0	0	0	0	0	0	0	0	0	0	0	0	0	0	0	0	0	0	0	0	0	0	0	0	0	0	0	0	0	0	0	0	0	15809000	0	0	0	0	0	0	0	0	0	0	0	0	0	0	0	0	0	0	0	0	0	0	0	0	0	0	0	0	0	0	0	0	0	0	0	0	0	0	0	0	0	0	0	0	0	0	0	0	0	0	0	0	0	0		+							1	1	1	0	0	0	11,572	0,003096	2,2771	51188000	2	REV__D6RED7;REV__D6RAS7;REV__H0Y8L7;REV__D6RB09;REV__E9PFI5;REV__D6RG13;REV__D6RAT0;REV__P61247	REV__D6RED7;REV__D6RAS7;REV__H0Y8L7;REV__D6RB09;REV__E9PFI5;REV__D6RG13;REV__D6RAT0;REV__P61247			1081
	0	0	0	0	0	0	0	0	0	0	0	0	0	0	0	0	0	0	0	0	0	0	0	0	0	0	0	0	0	0	0	0	0	0	0	0	0	0	0	0	0	0	0	0	0	0	0	0	0	0	0	0	0	183050000	0	0	0	0	0	0	0	0	0	0	0	0	0	0	0	0	0	0	0	0	0	0	0	0	0	0	0	0	0	0	0	0	0	0	0	0	0	0	0	0	0	0	0	0	0	0	0	0	0	0	0	0	0	0	0	0	0	0	0	0		+							1	1	1	0	0	0	6,9588	0,0078201	1,8794	187890000	1	REV__E9PRD0;REV__E9PRJ2;REV__E9PN35;REV__E9PSA5;REV__Q96Q83	REV__E9PRD0;REV__E9PRJ2;REV__E9PN35;REV__E9PSA5;REV__Q96Q83			1082
	0	0	0	0	0	0	0	0	0	0	0	0	0	0	0	0	0	0	0	0	0	0	0	0	0	0	0	0	0	0	0	0	0	0	0	0	0	0	0	0	0	0	0	0	0	0	0	0	0	0	0	0	0	0	0	0	0	0	0	0	0	0	0	0	0	0	0	0	0	0	0	0	0	0	0	0	0	0	0	0	0	0	0	0	0	0	0	0	0	0	0	0	0	0	0	0	0	0	0	0	0	0	0	73778000	0	0	0	0	0	0	0	0	0	0		+							1	1	1	0	0	0	17,371	0,0069034	1,9519	128190000	2	REV__F8W6W2;REV__P30613	REV__F8W6W2;REV__P30613			1083
	0	0	0	0	0	0	0	0	0	0	0	0	0	0	0	0	0	0	0	0	0	0	0	0	0	0	0	0	0	0	0	0	0	0	0	0	0	0	0	0	0	0	0	0	0	0	0	0	0	0	0	0	0	0	0	0	0	0	0	0	0	0	0	0	0	0	0	0	0	0	0	0	0	0	0	0	0	0	0	0	0	0	0	0	0	0	0	0	0	0	0	0	0	169010000	0	0	0	0	0	0	0	0	0	0	0	0	0	0	0	0	0	0	0	0		+							1	1	1	0	0	0	11,414	0,006012	2,0508	116180000	4	REV__K7ERQ9;REV__K7ESN2;REV__Q9C0B9	REV__K7ERQ9;REV__K7ESN2;REV__Q9C0B9			1084
	0	0	0	0	0	0	0	0	0	0	0	0	0	0	0	0	0	0	0	0	0	0	0	0	0	0	0	0	0	0	0	0	0	0	0	0	0	0	0	0	0	0	0	0	0	0	0	0	0	0	0	0	0	0	0	0	0	0	0	0	0	0	0	0	0	0	0	0	0	0	0	0	0	0	0	0	0	0	0	0	0	0	0	60381000	0	0	0	0	0	0	0	0	0	0	0	0	0	0	0	0	0	0	0	0	0	0	0	0	0	0	0	0	0	0		+							3	3	3	0	0	0	284,09	0,002064	2,2783	1743100000	35	REV__O15021;REV__H7C1I9	REV__O15021			1085
	0	0	0	0	0	0	0	0	0	0	0	0	0	0	0	0	0	0	0	0	0	0	0	0	0	0	0	0	0	0	0	0	0	0	0	0	0	0	0	0	0	0	0	0	0	0	0	0	0	0	0	0	0	0	0	0	0	0	0	0	0	0	0	0	0	0	0	0	0	0	0	0	0	0	0	0	0	0	0	0	0	0	0	0	0	0	0	0	0	0	0	0	0	0	222680000	0	0	0	0	0	0	0	0	0	0	0	0	0	0	0	0	0	0	0		+							1	1	1	0	0	0	76,033	0,0050556	2,1093	162290000	11	REV__P0CF97	REV__P0CF97			1086
	0	0	0	0	0	0	0	0	0	64453000	0	0	0	0	0	0	0	0	0	0	0	0	0	0	0	0	0	0	0	0	0	0	0	0	0	0	0	0	0	0	0	0	0	0	0	0	0	0	0	0	0	0	0	0	0	0	0	0	0	0	0	0	0	0	0	0	0	0	0	0	0	0	0	0	0	0	0	0	0	0	0	0	0	0	0	0	0	0	0	0	0	0	0	0	0	0	0	0	0	0	0	0	0	0	0	0	0	0	0	0	0	0	0	0		+							1	1	1	0	0	0	110,33	0,0095602	1,7162	402680000	1	REV__P54753	REV__P54753			1087
	0	0	0	0	0	0	0	0	0	0	0	0	0	0	0	0	0	0	0	0	0	0	0	0	0	0	0	0	0	0	0	0	0	0	0	0	0	0	0	0	0	0	0	0	0	0	0	0	0	0	0	0	0	0	0	0	0	0	0	0	0	0	0	0	0	0	0	0	0	0	0	0	0	0	0	0	0	0	0	6088200	0	0	0	0	0	0	0	0	0	0	0	0	0	0	0	0	0	0	0	0	0	0	0	0	0	0	0	0	0	0	0	0	0	0	+	+							1	1	1	0	0	0	239,39	1	-2	224810000	1	REV__Q58EX2	REV__Q58EX2			1088
	0	0	0	0	0	0	0	0	0	0	0	0	0	0	0	0	0	0	0	0	0	0	0	0	0	0	0	0	0	0	0	0	0	0	0	0	0	0	0	0	0	0	0	0	0	0	0	0	0	0	0	0	0	0	0	0	0	0	0	0	0	0	0	0	0	0	0	0	0	0	0	0	0	0	0	0	0	0	0	0	0	0	0	0	0	0	0	0	0	0	0	0	0	0	0	0	0	0	0	0	0	0	0	0	0	0	0	0	0	0	81512000	0	0	0		+							1	1	1	0	0	0	50,575	0,0041026	2,1967	203550000	2	REV__Q9BTV6	REV__Q9BTV6			1089
	11188000	12170000	34812000	9500700	108150000	42455000	0	385780000	78249000	41423000	0	0	60456000	0	25114000	0	11148000	0	0	38286000	31580000	115230000	16204000	85635000	13029000	23691000	0	285140000	11506000	39314000	0	0	0	48425000	0	0	0	0	0	0	0	45850000	0	0	0	32731000	770480000	0	374310016	0	0	24592000	0	0	0	0	0	0	389540000	0	478920000	17401000	494880000	0	0	86818000	100760000	12157000	0	185120000	45592000	285260000	155990000	61391000	112250000	44600000	2180800	116020000	243950000	157510000	0	209920000	0	98485000	10383000	21741000	0	0	64040000	85080000	0	0	68086000	77962000	36012000	10567000	89939000	0	0	227640000	34068000	76053000	11297000	54404000	58081000	0	0	57292000	0	8470300	9669700	59545000	45865000	28282000				biological regulation;blood coagulation;cell differentiation;cellular developmental process;cellular process;coagulation;collagen catabolic process;collagen metabolic process;dendritic cell differentiation;developmental process;hemostasis;leukocyte differentiation;macromolecule metabolic process;mature dendritic cell differentiation;metabolic process;multicellular organismal catabolic process;multicellular organismal macromolecule metabolic process;multicellular organismal metabolic process;multicellular organismal process;negative regulation of biological process;negative regulation of cellular component organization;negative regulation of cellular process;negative regulation of endocytosis;negative regulation of phagocytosis;negative regulation of transport;positive regulation of biological process;positive regulation of cell proliferation;positive regulation of cellular process;regulation of biological process;regulation of biological quality;regulation of body fluid levels;regulation of cell proliferation;regulation of cellular component organization;regulation of cellular process;regulation of endocytosis;regulation of localization;regulation of phagocytosis;regulation of transport;regulation of vesicle-mediated transport		GO:0002521;GO:0007596;GO:0007599;GO:0008152;GO:0008284;GO:0009987;GO:0030100;GO:0030154;GO:0030574;GO:0032501;GO:0032502;GO:0032879;GO:0032963;GO:0042127;GO:0043170;GO:0044236;GO:0044243;GO:0044259;GO:0045806;GO:0048518;GO:0048519;GO:0048522;GO:0048523;GO:0048869;GO:0050764;GO:0050765;GO:0050789;GO:0050794;GO:0050817;GO:0050878;GO:0051049;GO:0051051;GO:0051128;GO:0051129;GO:0060627;GO:0065007;GO:0065008;GO:0097028;GO:0097029		Myeloblastin	9	9	9	44,7	44,7	44,7	23,611	0	73,207	5775600000	766	U3KPS2;P24158	U3KPS2;P24158	Myeloblastin	PRTN3	1090	PRTN3	PRTN3_HUMAN;U3KPS2_HUMAN	1FUJ
	1504400000	180410000	757609984	221400000	975480000	496729984	981249984	567910016	1178800000	1824499968	685729984	118300000	562070016	120260000	651880000	1063200000	2796199936	0	853779968	319870016	753630016	808800000	401460000	871560000	314960000	173400000	0	617849984	755080000	438700000	1749100032	377129984	408400000	149530000	19732000	221690000	37633000	783080000	16241000	1005699968	416510016	164690000	2986200064	594659968	68673000	63148000	7987800	42989000	33341000	586590016	94223000	116710000	0	114550000	104810000	408889984	263400000	52415000	309550016	2033500032	417840000	2081500032	830849984	877409984	330049984	1024099968	1286200064	3704499968	721969984	1101600000	1046099968	699020032	2018599936	2914200064	2475599872	106690000	2641499904	2771599872	914329984	1390000000	1212499968	484960000	875910016	3691500032	878380032	3343300096	490689984	66267000	926179968	1757200000	268120000	135400000	6236299776	584129984	739329984	5393200128	2433200128	1729500032	237590000	799459968	1824199936	787440000	9909399552	1448700032	733049984	842950016	33191000	5231900160	1330800000	2416600064	10954999808	304580000	867929984	659000000				cellular macromolecule metabolic process;cellular metabolic process;cellular process;establishment of localization;lipid transport;lipoprotein metabolic process;macromolecule metabolic process;metabolic process;organic substance transport;transport		GO:0006810;GO:0006869;GO:0008152;GO:0009987;GO:0042157;GO:0043170;GO:0044237;GO:0044260;GO:0051234;GO:0071702			11	11	2	100	100	26,9	5,8767	0	323,31	108830000000	3814	V9GYE3	V9GYE3		APOA2	1091	APOA2	V9GYE3_HUMAN

### Sheet: SupplTable2
	Sample ID	Days_to_heal	A0A024R0T9;K7ER74;P02655;Q6P163;V9GYJ8	A0A087X0Q4;A0A075B6P5;A0A087WW87;P01615;P01614	A0A087WW43;Q06033;E7ET33	A0A087WWU8;D6R904;K7EP68;D6RFM2;H0YL80;H0YKP3	A0A087X0S5;P12109	F8WCZ6;A0A087X232;P09871;F5H7T4;H0Y5D1	A0A096LPE2;A0A3B3ISW8;E9PR14;G3V1D9;P35542	A0A0A0MRZ8;P04433	P01857;A0A0A0MS08;A0A0A0MS07	A0A0B4J231;B9A064;P0CG04	S4R460;A0A0B4J2B5;A0A0C4DH32;P01766;S4R3C0;A0A075B7F1	A0A0C4DH42;P0DP02;P01767;P01772;P0DP03;A0A0J9YY99;P01768;P01764	A0A0G2JIW1;P0DMV9;P0DMV8;V9GZ37	A0A286YES1;P01860	A0A286YEY1;P01876	A0A286YEY4;P01859	A0A2Q2TTZ9;P01594;P01593	P69891;A0A2R8Y7X9;A0A0J9YYA3	B0YIW2;P02656	B1AH77;B1AH80;P15153;B1AH78;P63000;J3KSC4;J3QLK0;P60763	G3V4C1;B2R5W2;B4DY08;G3V4W0;P07910;G3V555;G3V2Q1;G3V576;G3V575;G3V251;G3V3K6;G3V5X6;B4DSU6;G3V4M8;G3V2H6;G3V2D6;B2RXH8;B7ZW38;O60812;A0A0G2JNQ3;A0A0G2JPF8;P0DMR1;G3V5V7	J3QSA3;F5GYU3;Q96C32;Q5PY61;J3QKN0;F5GXK7;F5H747;F5H388;B4DV12;F5GZ39;F5H265;F5H2Z3;F5H6Q2;J3QTR3;Q49A90;J3QS39;M0R1V7;P62987;P62979;P0CG47;P0CG48;M0R2S1;M0R1M6;A0A2R8Y422	B4E1Z4;P00751;E7ETN3;A0A0G2JH38;H7C5H1;C9JRT3;H7C526;A0A0G2JK28;E9PDZ0;F8WCJ9;A0A0G2JJM0;Q5ST52;H0Y868;F2Z3N2;Q8N6L6	B5MDF5;P62826;J3KQE5;F5H018;H0YFC6;B4DV51;A0A087X0W0	C9JA05;D6RHJ6;D6RD17;P01591	C9JEU5;C9JC84;P02679;C9JPQ9;C9JU00	C9JV77;P02765	CON__P00761	CON__P01966	CON__P02533;P02533;CON__P19012;P19012;K7ENV3;CON__P35900;CON__Q9D312;P35900	CON__P02538;P02538;CON__P07744;CON__Q8VED5	CON__P02768-1;P02768;A0A0C4DGB6;B7WNR0;H0YA55;D6RHD5;C9JKR2;A0A087WWT3;H7C013	CON__P02769	CON__P04259	CON__P08779;P08779;K7ENW6;CON__Q9Z2K1;CON__Q3ZAW8	CON__P12763	P13645;CON__P13645;CON__P02535-1;CON__Q7Z3Y7;Q7Z3Y7;CON__Q148H6;CON__Q2M2I5;CON__Q99456;CON__Q7Z3Y8;A0A3B3ITG2;Q7Z3Z0;Q99456;Q7Z3Y8;Q2M2I5;CON__Q7Z3Z0;CON__A2AB72;Q7Z3Y9;CON__Q7Z3Y9	CON__P13647;P13647;F8W0C6;H0YI76;H0YIN9;F8VV57;F8VU69	CON__P35908v2;P35908;CON__P35908;CON__Q6NXH9;H0YID6;CON__Q9R0H5;H0YIC5	CON__P48668;P48668	CON__Q04695;Q04695;F5GWP8;K7EPJ9;K7ESE1;A0A3B3IS58;J3QR55;CON__Q9C075;CON__Q99PS0;Q9C075	CON__Q3SX09;CON__P02070	D6R934;P02746;A0A0A0MSV6;D6RGJ1	D6RF35;P02774;D6RBJ7;D6RF20;CON__Q3MHN5;CON__ENSEMBL:ENSBTAP00000018229	E7ER44;P02788;E7EQB2;C9JCF5	E7ERL0;J3KPD9;Q32Q12;P22392;P15531;C9K028;F6XY72;E5RHP0;O60361	E9PDH4;Q9Y2I7	F8W6I7;P09651;F8VZ49;F8VTQ5;H0YH80;A0A2R8Y4L2;Q32P51;F8W646;F8VYN5	F8WCF6;P59998;F8WDD7;A0A0A6YYG9;H7C0A3;F8WE39;R4GN08;F8WDW3	G8JLA2;F8VZU9;F8W180;F8VXL3	P0DP25;P0DP24;P0DP23;H0Y7A7;E7ETZ0;E7EMB3;M0QZ52;Q96HY3;F8WBR5;G3V479;G3V361;G3V226	J3KNB4;P49913	O00299	O14791	O43707;F5GXS2;H7C144;K7EJH8;A0A087WSZ2;Q08043;K7EP19	O60814;P57053	O75083;D6RD66	P00338;F5GXH2;F5GYU2;F5GXY2;F5GZQ4;F5H5J4;F5H6W8;F5H8H6;F5GXC7;F5GWW2;F5GXU1;A0A087WUM2;Q6ZMR3	P00450;CON__ENSEMBL:ENSBTAP00000031900	P00558;P07205	P00734;E9PIT3;C9JV37;CON__P00735	P00738;J3QLC9;J3QR68;H0Y300;A0A0C4DGL8;A0A087WU08;H3BS21;J3KRH2;J3KSV1;J3QQI8;H3BMJ7;J3KTC3	P00747;Q5TEH5;A6PVI2;Q02325;Q15195	P00915;E5RHP7;E5RH81;E5RIF9;E5RG43;E5RFE7;E5RFL2;H0YBE2;E5RGU8;E5RJI8;E5RJF6;E5RII2;E5RG81;E5RHS7	P00918;E5RID5;E5RK37	P01008;Q8TCE1;CON__P41361	P01009	P01011;G3V3A0;G3V595;A0A087WY93	P01019	P01023;H0YFH1;F8W7L3	P01024;M0QYC8;M0QXZ3;M0R0Q9;M0R1Q1	P01031;CON__Q1A7A4	P01042;CON__P01045-1;CON__Q2KJ62;CON__P01044-1	P01619	P01624	P01700;P01699	P01834	P01871;A0A1B0GUU9	P02042;E9PFT6;E9PEW8;C9JRG0	P02545;A0A0C4DGC5;H0YAB0	P02549	P02647;F8W696	P02649;H0Y7L5;E9PEV4;E7ERP7;CON__Q03247	P02671;A0A087WUA0;CON__P02672	P02675;D6REL8	P02730;A0A0A0MS98	P02743	P02747	P02748;CON__Q3MHN2	P02749;J3QRN2;J3QLI0;J3KS17	P02750	P02751;H0Y7Z1;H0Y4K8	Q5VY30;P02753	P02763	P02766;A0A087WV45;A0A087WT59	P02787;H7C5E8;F8WCI6;F8WEK9;C9JB55;C9JVG0;F8WC57;CON__Q2HJF0	P02790;Q9BS19	P02794;G3V192;G3V1D1;E9PRK8;E9PKY7;E9PQR3;E9PKM5;E9PK45;E9PPQ4	P04003;A6PVY5;F2Z2V7	P04004;H0YJW9	P04040	P04075;J3KPS3;H3BQN4;H3BUH7;H3BPS8;H3BR04;H3BMQ8;H3BU78;H3BR68	P04083;Q5T3N1;Q5T3N0	P04114;A8MUN2;CON__ENSEMBL:ENSBTAP00000032840	P04196	P04217;M0R009	P04264	P04406;E7EUT5	P04792;F8WE04;C9J3N8	P04899;P19087;A8MTJ3;P63096;P11488;A0A1W2PRE1;H0Y7E8;H0Y7F4;A0A1W2PQK2;A0A3B3IUA8;A0A1W2PS82;Q5JWE9;A0A1W2PRJ7;A0A087WTB6;Q5JWD1;A0A087WZE5;A2A2R6;P09471;P38405;P63092;Q5JWF2;A0A3B3ITM0	P05089	P05090;C9JF17;C9JX71	P05109	P05155;H9KV48;E9PGN7;H0YCA1	P05164;J3QSF7	P05546	P06310;A0A075B6S6	P06396;A0A0A0MS51;A0A0A0MT01;A0A0U1RQL8;Q5T0H8	P06576;H0YH81;F8W079;H0YI37;F8W0P7	P06702	R4GN98;P06703	P06727	P06733;A0A2R8Y6G6;K7EM90;A0A2R8YEM5;A0A2R8Y879;K7ERS8;A0A2R8Y798;A0A2R8YEG5;A0A2R8Y6I8;E5RI09;E5RG95;K7EPM1;K7EKN2	P06737;E9PK47;P11216;P11217;H0Y4Z6	P06744;A0A2U3TZU2;A0A0A0MTS2;K7EQ48;A0A0J9YXP8;A0A2R8Y6C7;A0A0J9YYH3;A0A0J9YX90;K7EPY4;K7ERC6;K7EP41;K7ENA0;A0A0J9YXM3;K7ELR7;A0A2R8YF08;K7ERK8;K7EIL4;K7ESF4;A0A0J9YXH9;A0A0J9YYI8	P07195;A8MW50;A0A3B3IS95;C9J7H8;F5H793;F5H5G7;F5H155;G3XAP5;F5H245;P07864	P07237;H7BZ94;H0Y3Z3;I3L0S0;I3NI03;I3L3U6;I3L398;I3L3P5;I3L312;I3L1Y5;I3L514;I3L4M2	P07305	P07355;H0YN42;H0YMU9;H0YMD0;A6NMY6;H0YKS4;H0YM50;H0YMM1;H0YNP5;H0YMT9;H0YKX9;H0YLV6;H0YKZ7;H0YN28;H0YL33;H0YKL9;H0YMW4;H0YKV8;H0YMD9;H0YNA0;H0YKN4;H0YNB8;H0YN52;H0YLE2	P07357	Q5JP53;P07437;Q5ST81;K7ESM5;A6NNZ2;M0R1I1	P07737;K7EJ44;I3L3D5	P07738;C9JH23	P08133;E5RK69;E7EMC6;E5RFF0;H0YC77;E5RJF5;E5RI05;E5RK63;E5RIU8;E5RJR0	P08238;Q58FF7;Q58FF8;F8W026	P08246	P08311	P08603;A0A0D9SG88;Q5TFM2;A0A087WYK9;Q6NSD3;Q02985	P08670;B0YJC4;B0YJC5;A0A1B0GTT5;A0A1B0GVG8;H7C5W5;P41219;P17661;F8W835;E7EMV2;E7ESP9;Q16352;P07197;P07196	P08697;C9JPV4;A0A0J9YWQ3;A0A0G2JPA8;C9JMH6;A0A0J9YY65	P08758;E9PHT9;D6RBE9;D6RBL5;D6RCN3	P09211;A8MX94;A0A087X2E9;A0A2R8Y5E5;A0A087X243	P09429;Q5T7C4;B2RPK0	P09960;B4DEH5	P0C0L4;A0A0G2JPR0;A0A140TA32;A0A140TA49;A0A140TA29	Q71UI9;P0C0S5;C9J0D1;C9J386	P0DOY2	P10412;Q02539;P22492	P10809;E7EXB4;E7ESH4;C9JL25;C9JL19;C9JCQ4;C9J0S9	P10909;H0YAS8;H0YC35;H0YLK8;E7ETB4;E5RG36;E5RGB0;E5RH61;E5RJZ5	P11021	P11142;E9PKE3;E9PN89;E9PNE6;E9PLF4;A8K7Q2;E9PI65;P54652;E9PS65;E9PM13	P11215;H3BMV4	P11277;H0YJE6	P12429;D6RA82;D6RFG5;D6RCA8;D6RAZ8;D6RFJ9	P12724	P12814;H9KV75;H0YJW3;H7C5W8;H0YJ11;G3V2W4;G3V2N5;G3V5M4;G3V2X9;G3V2E8;P35609;G3V380	P13639;K7EJ74;K7EP67	P13796;Q5TBN3;Q5TBN5;Q14651;U3KQI3;C9JAM8	P14618;H3BTN5;B4DNK4;H3BQ34;H3BR70;H3BT25;H3BUW1;H3BTJ2;H3BU13;H3BN34;H3BQZ3	P14625;Q96GW1;A0A1W2PRR1;H0YIV0;Q58FF3	P14780	P15924	P16157;H0YBS0;A0A2R8Y4B0	P16401	P16403	P17066;P48741	P17213;A0A2R8YDF1;H0Y738;A0A0D9SFX6	P17931;G3V3R6	P18206;A0A096LPE1	P18669;Q8N0Y7;P15259	P19823;Q5T985;Q5T987	P19827;F8WAS2;H7C0N0;H7C5I0	P19971;C9JGI3;A0A1W2PP80;A0A1W2PQK0	P20160;A0A087WXP0	P20700;E9PBF6;A0A0D9SFE5;A0A0D9SFY5	P21333;Q60FE5;A0A087WWY3;F8WE98;H0Y5C6;H0Y5F3;H7C2E7	P22314;Q5JRR6;Q5JRS1;Q5JRS3;Q5JRS2;Q5JRR9;Q5JRS0	P22626;A0A087WUI2	P23527;Q16778;P33778;Q96A08	P23528;G3V1A4;E9PP50;E9PK25;E9PQB7;Q9Y281;E9PS23;E9PLJ3	P25311;C9JEV0	P25705;K7EK77;K7ERX7;K7EJP1;K7ENJ4;K7EQH4;K7ESA0	P26038;V9GZ54	P26583;D6R9A6	P27105;F8VSL7	P28066	P29401;A0A0B4J1R6;E9PFF2;F8W888;F8WAX4	P29508	P30041	P30043;A0A2R8YEP4;M0R192;A0A2R8Y7Y9;M0QZL1	P30044	P30101	P30740;H7BXK7;C9J7N5;A0A1B0GU38;A0A0C4DGW9;P50452;P50453;O75830	P31025;Q5VSP4	P31146;H3BRY3;H3BTU6;H3BRJ0;H3BNA2;H3BU76;H3BSL1	P31151;Q86SG5	P31946;Q4VY19;A0A0J9YWE8;Q4VY20;A0A0J9YWZ2	P31947	P31949	P32119;A6NIW5	P35527;CON__P35527;K7EQQ3	P35579;P35749;P35580;Q5BKV1;A0A0C4DFM8;B1AH99;A0A2R8Y4C3	P36955;I3L4Z0;I3L4N7;I3L3Z3;I3L2R7;CON__Q95121;I3L425;I3L4F9;I3L107;I3L1U4	X6RJP6;P37802	P37837;F2Z393	P40121;B8ZZL6;E7ENU9;H7C0X8	P41218;H0Y6P3	P43490;A0A0C4DFS8	P47929	P49773;D6RC06;D6REP8;D6RE99;D6RD60	P50552;K7ENL7;K7ENR7;K7EIG8;K7EM16;K7EQD0	P51884	P52209;K7EM49;K7EMN2;K7EPF6;K7ELN9	P52566;F5H3P3;H0YGX7;F5H6Q0;F5H2R5	P52907	P55072;C9JUP7;C9IZA5	P59666	P60174;U3KPZ0;U3KQF3;U3KPS5	P60709;E7EVS6;A0A2R8YGF8;Q6S8J3;A0A2R8YFE2;A5A3E0;P0CG38;P0CG39;Q9BYX7	P61626;F8VV32;A0A0B4J259	P61978;Q5T6W2	P61981	P62258;B4DJF2;I3L3T1;K7EM20;K7EIT4;I3L0W5	P62328	P62805	P62937;F8WE65;C9J5S7;E5RIZ5;P0DN26;A0A0H2UH34;A0A0B4J2A2;A0A075B767;A0A075B759;Q9Y536;F5H284;P0DN37	P62942;Q1JUQ3;A0A087WTS4;A0A087WV48;A0A087WZM5;Q1JUQ5;Q5W0X3;Q5VVH2	P63104;E7EX29;E7ESK7;B0AZS6;E5RIR4;E9PD24;E7EVZ2;B7Z2E6;H0YB80;E5RGE1	P63313	Q5VTE0;P68104;A0A087WVQ9;A0A087WV01;A0A2U3TZH3;Q05639;Q5JR01;A6PW80;A0A2R8Y660;A0A2R8Y488;A0A2R8YDN5	P68363;C9J2C0;Q9NY65;C9JDS9;V9GZ17	P68371;P04350;M0QY85;M0R2D3;M0QYM7;M0R0X0;M0QY37;M0QX14;M0R042;M0QZL7;M0R278;M0R2T4;A0A075B724	P68871;A0A2R8Y7R2;F8W6P5;A0A0J9YWK4	P69905;A0A2R8Y7C0	X6R8F3;P80188	P80511	P80723	P81605	Q01469;I6L8B7;A8MUU1	Q01518;Q5T0R7;Q5T0R6;Q5T0R5;Q5T0R4;Q5T0R3;Q5T0R2;Q5T0R1;Q5T0R9;Q5T0R8;Q5T0S3	Q02413	Q14624	Q5T123;Q9H299	Q5TEC6	Q6FI13;Q16777	Q71DI3	Q93077;Q7L7L0;P04908;A0A3B3IS11	Q96C19;H0Y4Y4;C9JTV4;Q8WYH2;A0A087X1Z2;Q9BUP0	Q96PD5;M0R2W8;CON__ENSEMBL:ENSBTAP00000016285	Q99879	Q9NZT1	Q9Y490;H0YMT1;A0A1B0GVU7;Q9Y4G6	REV__F8VYV2;REV__A0A075B7A0;REV__G3V203;REV__H0YHA7;REV__Q07020;REV__J3QQ67	U3KPS2;P24158	V9GYE3
	1	#N/A	25.5433	26.0269	23.956	24.694	22.4698	21.3699	24.2503	25.166	30.9186	24.8403	26.1518	24.0424	22.9226	26.9019	31.4756	29.089	23.4003	24.4254	27.9392	21.2442	24.1945	24.3032	27.7505	21.8625	25.2366	27.3456	26.8055	29.1837	28.0689	29.0025	25.0599	35.5687	23.2175	23.6001	25.0933	28.1418	29.7546	26.7054	29.272	29.5424	26.2579	25.4617	23.9296	27.001	24.8106	22.6822	28.4326	24.6631	20.4652	23.7231	21.9207	21.8915	22.3126	23.372	21.6865	20.6963	21.6258	24.5716	27.5457	25.5018	25.3413	32.7076	24.2772	24.9356	23.0345	27.8771	31.0671	27.4724	24.9682	29.9449	32.1386	23.4795	26.3898	27.2869	21.4667	25.8601	30.4461	27.6237	28.5861	23.9875	22.4432	31.2553	26.2975	29.4602	28.6644	22.708	24.7787	23.1137	24.7492	26.336	25.819	25.7019	25.7365	28.7455	30.0844	30.7365	28.0008	21.1	24.4839	25.422	24.9034	26.5686	26.7499	25.7732	25.129	28.2916	31.7495	26.9458	24.637	22.5744	23.2663	22.1128	29.636	26.5154	25.9852	22.7337	24.5425	24.6053	24.3968	30.3214	21.6543	28.5027	27.3988	20.1432	21.2882	21.7143	23.5687	22.8939	25.9392	21.5611	25.0259	25.5825	21.0046	22.5497	23.9042	21.4024	20.9534	26.8524	26.0668	22.0106	23.0034	24.3319	22.3346	21.8068	29.3734	23.1446	28.8269	24.0671	25.8973	26.6589	24.0155	24.9962	22.0345	22.3593	22.1995	21.8367	23.3149	23.6707	23.6211	27.2224	26.4758	22.2528	23.7474	22.8655	22.8172	21.4345	21.9539	22.1393	21.3337	22.2291	23.4516	28.2363	26.432	23.5251	21.0555	21.9832	25.198	22.8426	23.879	22.6029	25.6314	25.6655	24.5126	24.2201	23.1921	22.058	20.887	24.4538	22.7901	24.1428	23.4276	22.2822	22.7594	24.1188	22.9526	23.6448	23.2925	20.3726	26.1094	23.6962	27.1701	30.597	25.3027	23.2401	22.6283	23.0577	20.5501	21.7429	23.5459	24.0914	21.1964	22.3857	23.0828	22.9812	22.4116	23.1678	20.7627	28.3634	22.6561	29.845	26.6176	24.8694	21.5921	21.5001	23.4992	27.8119	26.2086	22.5239	23.8272	20.8238	25.3812	27.1152	23.7999	33.7052	34.6	19.9741	23.7751	21.1445	25.2696	20.6235	21.5356	23.854	27.6861	24.1689	22.4948	28.9232	24.3639	21.7764	20.2807	22.0864	27.0551	24.7208	19.6436	22.17	23.3419	30.2024
	4	#N/A	21.0555	22.3126	21.8625	25.8973	25.6314	22.0864	21.2882	23.4992	29.636	23.7231	25.3812	22.6283	25.0933	25.2696	30.0844	26.9458	21.3337	20.1432	21.9539	23.6211	23.9042	21.4024	23.956	20.4652	22.7594	28.0689	20.6235	30.9186	31.4756	29.845	26.1518	35.5687	21.5356	23.2401	25.5825	28.3634	29.7546	27.0551	29.0025	29.5424	27.8119	25.4617	21.6258	25.2366	29.9449	20.9534	20.5501	23.6448	24.0155	25.5433	23.8272	24.0424	23.7751	22.2528	23.2925	21.2442	24.3639	25.0259	25.198	26.4758	20.887	28.6644	24.1428	24.4538	21.4667	26.336	29.4602	24.9034	23.5251	27.1152	29.089	21.1	22.8172	25.9852	24.7787	23.5459	28.8269	23.3419	27.2869	21.8915	21.7764	24.2503	19.6436	28.5027	27.2224	21.0046	24.4839	20.8238	24.8694	24.0671	22.5497	22.6822	22.058	28.0008	28.5861	29.272	25.7732	25.3413	22.7337	25.166	26.7054	27.8771	28.1418	22.5744	24.1945	25.7019	31.0671	28.7455	22.6029	21.4345	22.8426	22.4948	32.7076	23.9875	30.2024	22.4698	21.6543	26.3898	23.2175	32.1386	22.9812	22.6561	28.9232	22.2822	24.9962	24.6053	24.9682	21.5611	24.8403	21.8068	25.3027	27.6861	22.1393	25.819	23.879	27.9392	30.3214	23.2663	27.6237	22.5239	24.0914	25.9392	23.4276	23.9296	26.0269	23.4795	27.3456	26.7499	26.5154	22.0106	26.0668	25.8601	23.0034	19.9741	27.3988	27.5457	24.6631	22.9526	26.8055	28.4326	26.5686	21.8367	22.3857	22.1995	25.422	21.5921	23.0577	25.0599	22.8939	22.4432	25.5018	24.3032	22.8655	22.7901	26.432	21.1445	25.6655	22.708	24.1188	23.6001	27.4724	23.1137	24.9356	24.1689	23.6962	26.6589	23.372	28.2363	22.17	23.0828	21.9207	21.9832	23.7999	26.9019	21.3699	27.001	21.7429	23.1921	22.4116	24.637	25.7365	30.597	26.6176	21.5001	20.2807	23.6707	23.4516	23.4003	23.7474	21.7143	22.3346	23.0345	22.2291	25.129	26.2579	24.5425	21.6865	33.7052	24.7208	31.2553	28.2916	24.694	21.1964	23.1446	26.1094	30.4461	26.2086	20.7627	24.5716	22.0345	24.8106	26.2975	23.1678	31.7495	34.6	24.2201	27.1701	20.3726	23.854	23.3149	23.5687	20.6963	24.3319	24.7492	24.5126	29.3734	29.1837	24.2772	22.3593	22.1128	30.7365	24.4254	22.9226	26.8524	27.7505	24.3968
	6	#N/A	23.854	25.3413	20.887	25.4617	25.7019	20.6963	24.0424	23.879	29.5424	23.6211	24.9682	19.9741	23.6448	25.2366	31.0671	27.7505	21.7764	26.6589	26.9458	23.1678	22.8939	23.3419	26.1094	22.3593	21.0046	28.7455	26.2975	29.4602	25.5018	28.2363	20.7627	33.7052	22.0106	21.4667	24.5126	26.3898	28.2916	25.9852	27.8771	28.3634	25.0599	25.6314	23.7999	25.6655	28.8269	22.3857	27.6237	23.4992	21.3337	23.9042	21.8915	23.1137	20.3726	22.0345	21.9207	21.4345	22.2291	23.6962	27.2224	24.3968	24.4254	30.3214	24.0671	28.5861	26.336	26.9019	30.597	27.8119	24.0914	29.0025	31.4756	22.5497	25.5825	26.7499	20.8238	23.9875	29.636	28.0689	32.1386	23.0345	23.7751	31.7495	26.1518	29.7546	29.089	26.432	24.1689	21.6258	24.1428	25.3812	25.7365	25.8601	24.7787	26.8524	28.5027	30.0844	27.1701	21.5611	23.9296	26.5686	27.6861	26.0269	27.3988	26.4758	24.3639	27.1152	30.9186	27.3456	22.6283	22.8426	22.8172	23.372	29.845	25.0933	28.4326	22.7594	23.7231	24.694	22.7901	31.2553	22.5744	27.9392	26.7054	22.6029	21.6543	21.7429	23.2175	21.8625	24.3032	20.4652	25.166	25.9392	24.3319	23.3149	21.5921	25.8973	27.2869	26.0668	27.5457	21.4024	20.5501	23.956	23.0828	21.3699	28.1418	23.5687	28.0008	26.6176	24.1945	25.819	22.9226	24.8106	23.5251	25.2696	24.9962	24.8694	23.2401	23.1921	24.2201	26.8055	24.4839	21.2442	22.9526	24.9356	25.7732	22.3346	22.0864	21.1964	22.4948	21.7143	23.1446	27.0551	25.0259	20.2807	24.5425	22.1128	24.2503	22.5239	22.058	23.4003	26.2579	24.0155	23.2663	21.1445	23.5459	24.7492	21.0555	25.129	20.1432	23.4276	27.001	21.5001	22.708	24.9034	20.9534	24.7208	22.1393	21.8068	22.3126	23.6707	29.1837	29.3734	25.3027	21.9832	19.6436	23.0577	22.1995	22.4432	22.7337	22.17	21.9539	21.5356	23.0034	24.1188	21.8367	23.7474	22.6561	32.7076	23.4795	30.2024	27.4724	24.5716	22.2528	22.4116	24.637	29.9449	25.5433	21.2882	23.4516	21.1	24.6631	26.2086	23.6001	34.6	35.5687	22.9812	25.422	22.6822	24.2772	22.4698	22.2822	23.2925	26.5154	23.8272	24.6053	29.272	28.6644	25.198	21.6865	20.6235	30.4461	24.4538	22.8655	30.7365	24.8403	28.9232
	9	#N/A	24.1945	25.9852	23.1137	26.5154	21.7764	22.6822	24.3639	23.879	29.1837	21.1964	19.9741	20.1432	24.6053	24.9962	31.7495	26.2975	22.058	20.6963	27.7505	20.4652	22.9226	21.6258	27.2869	22.6561	25.8973	27.3988	25.5825	22.5744	28.8269	26.6176	25.2366	34.6	20.9534	22.9812	24.0424	23.0034	25.129	26.1094	25.7365	28.2363	26.5686	22.6283	21.0046	25.819	31.0671	20.8238	28.3634	25.0599	23.2925	24.5126	20.7627	26.3898	20.2807	21.6865	21.4667	30.0844	23.5687	23.6211	25.7732	24.7787	26.6589	30.7365	24.8106	24.3032	21.1	26.0668	30.4461	27.6861	21.5921	27.8119	30.2024	21.6543	24.3968	26.336	26.7054	22.7337	28.5027	25.8601	25.422	23.4516	21.7143	28.6644	25.6655	29.845	27.9392	22.6029	23.1678	21.7429	25.0933	25.3027	24.3319	26.9019	25.2696	24.7492	28.7455	29.272	25.3413	21.9539	24.8403	27.8771	26.4758	25.5018	26.8055	23.8272	24.5425	29.089	26.8524	27.6237	21.8625	23.0345	21.9832	23.0828	29.3734	22.8939	30.9186	23.6001	22.7901	27.001	21.3699	30.597	21.5356	27.4724	28.0008	19.6436	24.2201	21.4024	23.5251	23.6962	22.3126	22.4116	24.4839	26.7499	22.0345	22.0106	21.5001	28.5861	29.9449	27.3456	28.9232	21.8367	22.4698	23.9296	23.6707	21.1445	28.4326	23.9042	29.0025	28.2916	23.372	23.854	21.5611	23.2401	24.0671	20.887	26.1518	24.9356	23.7231	23.1921	25.4617	28.1418	23.2175	22.9526	21.2882	21.8915	27.1701	24.694	21.4345	24.6631	22.4948	23.4276	24.4254	27.2224	24.7208	23.0577	29.4602	24.1428	23.7999	21.2442	24.2503	24.5716	26.0269	24.1689	22.2291	25.3812	24.0914	26.432	20.3726	27.0551	22.2528	22.1128	22.3593	24.637	23.7751	26.2086	22.3346	27.1152	22.1393	23.5459	22.8655	24.1188	22.708	25.6314	27.5457	21.0555	22.1995	24.9034	24.0155	23.7474	23.4795	22.8426	23.1446	24.8694	22.0864	23.4003	25.7019	23.9875	21.9207	35.5687	23.2663	31.4756	29.5424	22.8172	22.2822	22.4432	25.5433	29.636	25.8973	22.5239	24.9682	21.3337	22.17	23.3149	23.3419	31.2553	32.7076	26.2579	28.0689	21.8068	22.3857	23.6448	23.4992	20.6235	26.9458	25.166	25.198	30.3214	32.1386	24.4538	25.0259	22.7594	33.7052	20.5501	23.956	22.5497	24.2772	29.7546
	13	#N/A	21.5921	23.6001	21.1	26.7499	20.5501	20.887	22.6822	22.5497	26.9019	21.5001	22.7594	22.0345	24.7492	24.2503	28.0008	24.694	20.6963	21.2882	25.129	23.4992	23.2663	22.2822	23.5687	22.3126	24.1689	29.272	23.372	26.6589	32.7076	29.1837	28.7455	34.6	20.1432	25.6314	27.001	23.9042	25.7732	29.4602	25.5825	30.597	29.5424	21.8625	21.2442	24.5126	30.4461	20.3726	20.7627	24.6053	23.3419	24.9356	21.9207	27.0551	21.8367	21.5356	20.4652	29.7546	23.854	25.2696	24.0671	26.2579	25.3413	27.8119	24.0155	21.7429	19.9741	26.0269	29.0025	25.6655	22.17	27.5457	28.1418	21.0046	23.1678	24.8403	25.2366	21.3699	27.2224	25.8601	24.2201	27.3988	20.9534	27.4724	23.8272	30.3214	30.7365	21.8915	22.6029	22.058	23.5251	23.5459	22.4116	25.7019	23.6211	22.0106	28.0689	28.5027	22.8172	26.6176	22.5239	27.8771	26.432	27.2869	27.9392	23.7474	23.3149	27.3456	28.6644	28.2363	25.422	23.1446	22.8426	22.5744	30.2024	22.7901	31.4756	23.6962	21.8068	26.5154	22.8655	30.9186	24.9962	26.336	28.5861	22.2528	22.708	21.4024	23.1137	22.8939	24.7787	19.6436	26.5686	27.1152	21.1445	22.1393	22.4698	28.9232	29.636	22.6283	30.0844	21.4667	23.879	25.9392	23.0345	20.2807	25.9852	24.3032	26.1094	28.2916	23.7751	23.0034	23.6707	23.7999	22.1128	21.7143	24.9034	25.819	22.9226	24.1188	27.6237	28.8269	24.4839	24.4254	22.4948	21.6258	25.8973	23.6448	22.3346	24.5716	22.2291	22.7337	25.166	26.4758	23.2175	26.2086	29.3734	22.9812	24.3968	21.4345	23.4516	25.0933	27.1701	23.0828	22.6561	23.7231	22.3857	25.198	20.8238	27.7505	22.3593	22.0864	21.9539	24.9682	24.4538	26.9458	20.6235	26.8055	23.2925	23.956	26.2975	24.0914	23.0577	26.8524	28.3634	21.6865	23.4795	24.8106	25.0599	24.3639	24.1945	26.3898	23.2401	24.6631	21.1964	24.5425	25.5018	24.3319	21.6543	35.5687	23.9296	31.2553	29.089	22.9526	24.1428	23.4003	25.3027	29.845	26.1518	23.1921	26.0668	21.3337	23.4276	25.5433	24.2772	31.0671	32.1386	25.3812	28.4326	21.5611	22.4432	26.7054	24.8694	21.0555	25.0259	25.7365	24.7208	29.9449	31.7495	24.0424	25.4617	21.9832	33.7052	22.1995	24.637	21.7764	23.9875	27.6861
	18	#N/A	24.1945	25.6655	22.0345	26.336	22.2291	22.8939	23.7751	24.3319	28.5027	21.9539	25.2696	22.1393	22.5239	24.3639	28.0008	25.129	21.1	23.6448	27.001	22.6822	23.0577	22.6029	25.6314	21.6865	24.3968	27.8771	24.3032	25.9392	31.4756	31.0671	30.3214	33.7052	20.9534	29.636	29.845	24.1428	26.9019	31.2553	26.9458	32.1386	30.597	23.9042	22.1995	24.9962	29.272	21.7764	25.166	22.9226	20.5501	22.7594	21.1445	24.5425	20.7627	22.708	21.8068	28.2363	22.1128	23.3149	24.4254	24.2503	25.5825	30.2024	24.6053	27.3456	25.2366	26.7054	28.6644	26.1094	23.956	29.1837	28.9232	22.3346	24.6631	26.7499	26.0668	21.0555	28.1418	24.7787	30.7365	24.5716	23.0034	27.2224	26.2086	30.4461	29.4602	24.4839	24.9682	21.9207	23.2175	25.5018	21.1964	25.422	26.6176	23.5251	29.0025	28.4326	22.7901	23.9875	23.4795	26.8524	27.8119	25.3812	26.6589	25.7019	24.8106	27.2869	29.089	27.5457	26.2579	22.0106	22.9812	21.9832	28.7455	23.2925	30.0844	25.7365	21.8367	24.9034	22.6561	29.7546	22.17	26.8055	27.3988	22.4698	21.5001	21.5611	22.2822	21.0046	23.9296	21.6543	25.4617	24.7492	23.6962	20.887	22.7337	26.5154	27.9392	24.694	26.432	21.4024	20.6963	25.198	21.6258	21.8625	28.0689	23.6001	26.5686	24.9356	23.7999	23.7474	20.6235	23.2401	22.3593	26.0269	24.4538	26.4758	22.5497	23.4516	24.8403	27.7505	22.4432	22.3126	24.7208	24.1689	24.5126	21.5356	20.2807	25.819	22.6283	22.3857	22.8655	27.1152	24.2772	25.3413	28.5861	19.6436	22.8426	22.2528	21.7429	23.5459	25.9852	24.0155	23.4992	20.4652	22.4116	25.5433	21.3699	26.1518	21.7143	24.0424	26.2975	23.854	22.8172	26.3898	21.2442	25.0599	25.0259	20.8238	25.7732	23.879	27.1701	27.0551	25.3027	22.058	21.3337	23.1446	23.6211	21.5921	22.4948	27.4724	23.3419	23.1137	22.0864	22.5744	23.2663	24.0671	20.3726	32.7076	21.4345	29.9449	28.3634	23.1678	19.9741	23.5687	23.0828	29.3734	25.8601	23.8272	24.8694	20.1432	23.7231	25.0933	24.1188	34.6	35.5687	23.6707	27.6861	21.8915	23.4003	28.2916	21.4667	21.2882	25.8973	24.637	24.2201	29.5424	30.9186	22.9526	23.4276	23.0345	31.7495	24.0914	23.372	28.8269	23.1921	27.6237
	19	#N/A	21.9539	26.1518	21.8915	26.2975	22.6822	22.708	22.3346	24.0914	29.3734	20.4652	23.1921	21.8068	23.6707	25.0599	29.4602	25.7365	22.7594	21.5001	25.0259	23.0828	23.8272	22.9226	24.8106	22.1393	23.1446	29.0025	23.9296	27.4724	27.8119	30.3214	28.8269	35.5687	20.6235	28.2916	27.3456	24.9034	27.8771	30.4461	28.4326	31.0671	29.845	22.7901	22.4948	24.694	29.1837	20.7627	25.8973	24.0671	23.1678	24.2503	21.2882	25.6314	22.058	21.0046	21.4345	28.7455	23.3149	25.5825	24.5425	25.129	25.4617	26.9458	23.372	22.6029	21.7764	26.5686	29.636	25.198	21.7143	27.5457	29.089	20.8238	23.2925	27.1152	26.6589	22.3593	28.5027	24.9682	24.3968	24.7208	21.4667	27.3988	25.2366	30.9186	29.9449	21.9207	25.422	19.6436	25.5433	24.5716	23.5687	24.2201	22.6561	22.8172	28.9232	28.2363	24.1188	26.2086	23.0034	26.2579	25.3413	26.5154	27.7505	23.9875	24.1945	27.001	30.597	27.9392	25.7019	23.879	22.5744	21.3337	30.2024	22.5497	32.1386	22.5239	20.2807	26.3898	21.1	30.0844	22.3126	26.6176	28.3634	21.6258	22.9812	20.6963	22.2528	23.0345	25.3027	21.7429	25.6655	25.9392	21.6543	22.2822	22.6283	27.6237	29.272	24.1428	28.6644	21.6865	22.9526	25.819	23.3419	22.0106	27.2224	23.6962	26.9019	28.0689	24.8403	24.3032	20.5501	24.5126	21.4024	21.8625	25.3812	24.9356	23.2663	23.4003	27.1701	28.5861	23.6448	21.0555	23.6001	21.9832	25.9852	20.3726	22.0345	22.8655	22.4116	22.8426	24.4839	25.7732	23.4992	26.0668	28.0008	19.9741	23.2401	21.8367	23.5459	24.0155	26.8524	23.4516	22.7337	24.6053	22.4698	26.0269	21.5921	27.2869	20.9534	22.4432	22.3857	22.2291	23.1137	26.7054	21.3699	26.336	23.0577	22.8939	27.0551	23.854	23.7474	29.5424	26.7499	21.1445	21.5611	25.166	23.7231	23.956	24.3639	26.4758	22.17	24.1689	22.1128	24.0424	24.4538	23.4795	21.1964	34.6	23.7999	31.4756	27.6861	23.7751	21.2442	23.2175	23.4276	29.7546	25.8601	22.0864	26.432	21.5356	24.637	26.1094	24.7492	31.7495	33.7052	25.0933	24.7787	20.1432	24.9962	28.1418	24.4254	20.887	25.2696	25.5018	24.6631	30.7365	31.2553	23.6211	24.8694	22.1995	32.7076	24.3319	23.5251	24.2772	23.9042	26.8055
	20	#N/A	21.2882	24.1188	22.1393	26.2086	23.0577	21.8625	23.3149	22.708	28.2363	23.5251	23.2663	20.4652	24.2772	23.4516	29.1837	24.9682	22.0345	23.372	26.432	21.8367	23.2401	23.854	24.0424	21.3337	20.7627	28.8269	24.8694	29.7546	31.4756	30.597	27.9392	35.5687	21.9539	26.8524	29.3734	25.8973	28.0689	28.6644	26.7054	30.9186	29.089	22.8939	19.6436	24.5425	29.9449	22.5497	26.5154	23.4276	23.6448	24.8403	20.2807	22.4698	23.1446	22.0106	22.9526	24.3968	24.1945	25.0599	25.7365	25.819	24.0914	27.6861	23.4992	24.694	22.17	26.6176	29.272	26.6589	22.7337	29.0025	30.2024	21.7764	24.4254	24.9962	21.7143	22.1995	28.2916	22.5744	27.5457	24.8106	20.1432	29.5424	25.4617	29.4602	28.7455	22.8655	24.2201	21.1445	24.0155	24.5126	23.0345	23.6707	23.1921	26.0269	28.1418	27.8119	25.7019	20.5501	23.2925	25.5433	26.2975	26.2579	28.5027	25.6655	23.5687	25.9392	29.845	28.5861	25.5825	23.1137	23.5459	23.4003	31.7495	25.166	30.7365	21.1	21.6543	25.8601	23.6962	32.1386	22.4116	27.0551	28.0008	23.1678	24.6053	21.8068	24.6631	22.0864	25.6314	20.3726	26.1518	27.2224	21.2442	23.9875	21.9207	27.6237	29.636	25.3413	28.3634	21.6258	21.5001	25.3027	23.2175	22.8426	27.001	24.3319	26.3898	27.3456	24.1689	25.422	23.0828	24.7492	23.7474	21.7429	26.9019	27.1152	25.0933	22.8172	25.5018	27.7505	24.7787	22.2291	24.4538	21.4667	26.5686	20.887	22.9812	23.6001	22.7594	21.8915	24.9034	25.3812	23.956	23.4795	27.4724	21.4345	24.637	20.9534	23.9042	24.0671	26.9458	22.5239	22.6561	21.0046	24.7208	25.7732	20.8238	27.3988	22.2528	21.0555	22.7901	21.6865	23.7751	26.7499	21.4024	26.1094	23.7231	22.3593	27.1701	23.7999	26.4758	27.8771	26.8055	19.9741	22.058	23.0034	21.1964	23.8272	23.3419	25.0259	20.6235	21.9832	22.1128	24.9356	24.5716	23.879	22.2822	33.7052	24.2503	31.0671	28.9232	22.3857	21.5356	21.5611	25.2366	30.4461	26.0668	21.5921	23.9296	22.6029	25.198	26.336	24.4839	32.7076	34.6	24.3639	22.9226	22.4432	22.6822	24.1428	22.3126	22.6283	25.129	24.3032	25.9852	30.0844	30.3214	25.2696	22.3346	21.3699	31.2553	23.6211	22.4948	20.6963	27.2869	28.4326
	31	#N/A	23.9875	26.0269	24.9962	26.9019	24.9034	24.1689	23.879	23.1446	29.845	23.4276	26.6176	22.6029	24.4254	25.819	30.4461	26.2579	21.1964	26.1518	28.0689	22.6822	22.9226	19.6436	24.7208	24.2201	27.1701	29.5424	25.0599	24.8403	31.2553	27.9392	25.6314	33.7052	22.3346	23.3419	25.4617	24.9682	26.8524	26.5154	26.4758	28.6644	25.3812	24.5716	21.3699	26.7499	29.089	22.2291	26.2975	21.4345	23.2401	23.4516	22.17	22.9526	24.0671	23.0828	22.0864	28.3634	22.8426	24.2772	27.8771	25.2366	24.6053	32.7076	23.6962	30.597	26.8055	27.3456	31.7495	29.636	24.7787	30.0844	31.4756	23.7474	22.2528	27.0551	21.4667	24.2503	28.1418	24.637	30.2024	20.5501	25.198	30.9186	27.2869	31.0671	28.5027	25.422	25.8973	22.5239	23.5459	23.6001	27.3988	25.5825	21.6258	25.6655	28.2916	27.8119	24.8694	20.9534	22.4698	28.2363	28.4326	25.9852	25.3413	24.7492	23.6448	27.6237	29.3734	27.6861	24.4538	22.7594	23.6211	21.6543	27.5457	24.0424	29.0025	25.5018	22.0345	25.2696	21.4024	29.272	22.058	28.9232	26.6589	21.8068	23.4003	21.7764	25.166	23.0034	23.956	21.0555	24.3032	24.1945	24.8106	20.1432	20.6963	25.7019	26.432	25.0933	26.5686	21.7143	22.5744	20.3726	23.7231	22.1393	29.1837	24.6631	27.7505	27.1152	23.1678	25.0259	25.8601	23.1921	21.6865	26.0668	25.3027	22.0106	22.5497	21.2882	23.7751	26.9458	25.7365	24.3319	21.1445	26.7054	26.3898	23.3149	20.8238	23.2175	20.4652	22.9812	23.4795	28.0008	27.4724	22.8172	26.1094	23.0345	24.9356	22.8655	21.5611	24.694	25.129	22.708	22.3593	20.2807	23.2925	27.001	19.9741	24.0914	21.3337	24.5126	22.1995	23.5251	23.4992	24.1428	21.1	25.5433	22.6283	21.8915	21.8625	23.5687	28.7455	28.5861	26.2086	21.9207	21.9539	21.5921	22.1128	22.6561	22.7901	23.8272	22.3126	23.372	24.3639	22.2822	21.2442	24.0155	23.1137	22.4948	24.5425	30.3214	27.2224	23.0577	22.7337	21.9832	20.887	28.8269	25.7732	22.4432	24.1188	22.8939	21.5001	24.4839	23.6707	34.6	35.5687	20.6235	26.336	21.8367	23.9296	23.9042	23.7999	21.5356	29.9449	24.3968	25.9392	29.7546	30.7365	21.7429	22.4116	22.3857	32.1386	23.854	23.2663	21.0046	20.7627	29.4602
	37	#N/A	24.9962	22.5497	24.2503	26.9019	23.0034	22.4698	26.3898	23.2175	26.7499	21.1964	24.5425	20.9534	22.6029	21.9207	29.3734	24.4538	20.6235	24.4254	23.7474	21.5356	22.2528	21.1	22.0864	21.6865	22.1393	26.5154	24.637	28.4326	28.0689	29.1837	26.8524	33.7052	21.9832	24.9356	26.4758	26.7054	25.6655	30.3214	26.2579	30.4461	31.7495	23.372	21.7143	25.0933	25.0259	22.2822	21.2442	25.819	25.9392	21.3699	24.1428	23.1446	20.2807	24.0155	23.4003	32.7076	24.9682	25.7732	26.1094	26.2086	24.4839	28.2916	20.7627	25.5433	22.7337	23.4276	27.9392	26.6589	23.5251	28.2363	27.8771	24.2201	21.5921	24.7208	23.6448	22.2291	22.9526	24.0914	23.9042	25.5018	23.3149	25.8973	25.129	27.3988	30.0844	24.3968	20.887	23.0828	21.6543	22.8655	21.5001	21.0555	23.5459	24.2772	25.7365	25.5825	24.6631	23.6211	22.6283	27.1152	24.5716	22.7594	27.8119	27.7505	23.8272	27.6237	28.5861	30.9186	27.001	23.3419	21.2882	22.9812	31.0671	23.9875	29.636	22.17	23.4795	26.1518	23.956	30.2024	23.7231	25.8601	28.7455	23.2401	21.8625	22.8172	23.2925	21.8915	20.1432	22.4432	26.432	25.6314	20.3726	24.7492	24.3639	26.9458	29.7546	24.1689	28.1418	22.1128	25.422	27.1701	25.166	22.708	28.5027	24.7787	19.9741	31.4756	23.9296	24.694	21.4024	26.0269	22.1995	21.8068	26.0668	24.6053	25.4617	23.1137	24.8694	28.0008	23.7751	22.8426	22.3346	21.8367	28.6644	20.4652	23.0345	21.3337	21.5611	22.3593	22.058	26.8055	22.6561	21.6258	25.7019	22.0345	27.2224	22.0106	24.0671	23.6962	28.9232	23.0577	23.854	24.1945	27.6861	25.3812	22.9226	19.6436	24.3319	22.4116	21.1445	21.7764	24.5126	27.3456	20.8238	27.0551	24.1188	22.8939	26.5686	29.272	22.7901	29.0025	25.2696	22.6822	23.5687	21.0046	23.7999	25.9852	24.8106	28.8269	23.1678	20.6963	24.0424	23.879	22.3857	23.1921	22.4948	21.4667	22.5239	30.597	26.2975	22.5744	25.198	21.9539	29.9449	29.4602	27.4724	23.4992	27.2869	22.3126	24.8403	26.6176	23.2663	32.1386	34.6	29.5424	29.845	20.5501	25.2366	29.089	28.3634	23.6707	24.9034	27.5457	25.0599	30.7365	31.2553	21.7429	25.3413	23.6001	35.5687	23.4516	24.3032	21.4345	25.3027	26.336
	50	#N/A	22.3346	19.9741	21.1964	26.0668	24.8106	21.2442	20.4652	20.887	30.2024	24.2201	24.5716	21.5356	26.1094	24.3639	27.7505	26.6176	21.6865	23.7474	23.2401	23.2663	22.2822	22.8172	23.372	22.2528	20.2807	27.9392	21.9207	29.3734	27.1701	29.272	24.9034	32.1386	20.3726	21.6258	26.3898	20.8238	29.9449	25.7365	28.5027	29.0025	25.4617	21.3337	22.6283	24.0155	30.7365	22.708	24.6053	22.9226	24.0424	25.8973	23.9296	23.0577	23.3419	21.0555	23.7231	22.8939	24.1945	25.6655	26.1518	26.9458	21.0046	29.1837	22.9812	26.5686	22.0345	25.0933	29.5424	25.819	21.4667	27.6861	28.9232	21.7143	22.17	24.637	24.1428	21.9832	26.6589	24.7492	28.2916	22.5239	21.1	27.8771	21.7764	28.4326	28.0689	22.6561	23.1446	21.7429	23.5687	22.0106	22.0864	22.8655	20.9534	23.4795	25.2366	26.7499	24.694	25.3812	21.4345	24.3319	27.6237	28.3634	29.089	24.0914	22.4948	24.4254	30.597	29.7546	22.4116	24.2772	23.879	22.2291	31.7495	23.854	31.4756	21.3699	21.5921	27.0551	23.6211	35.5687	23.6448	25.3413	28.8269	25.198	26.336	23.8272	24.6631	21.5001	24.0671	21.5611	25.129	28.5861	20.6963	25.6314	23.4992	26.8524	30.9186	22.9526	28.7455	21.4024	23.9875	25.7019	22.5744	23.4516	25.166	23.3149	26.9019	27.001	22.1128	23.6001	25.2696	24.9356	24.5126	20.7627	28.0008	26.0269	26.432	22.1995	27.2869	28.6644	24.3968	23.2175	22.7901	21.2882	25.8601	23.4276	23.7999	26.4758	22.3126	23.0828	25.422	24.8403	24.1188	21.8915	27.3456	22.5497	25.5825	23.1921	22.1393	23.1678	27.3988	22.3593	23.1137	26.2975	25.3027	26.8055	22.6822	29.636	20.1432	22.7594	21.9539	23.9042	24.1689	27.4724	19.6436	28.2363	20.6235	25.0259	23.5251	25.5018	25.7732	30.0844	28.1418	21.1445	22.8426	25.9852	23.6962	24.7787	24.3032	21.8068	22.058	23.956	22.6029	25.9392	26.7054	24.2503	22.3857	31.2553	26.2086	32.7076	30.4461	22.4432	22.7337	21.6543	27.8119	30.3214	26.2579	23.2925	24.9682	23.0034	23.7751	24.8694	23.0345	33.7052	34.6	25.0599	27.1152	24.7208	21.8367	22.4698	26.5154	21.8625	24.4839	23.5459	24.4538	29.845	29.4602	24.5425	23.6707	20.5501	31.0671	23.4003	24.9962	25.5433	27.5457	27.2224
	51	#N/A	24.3032	26.9019	21.4024	25.9852	23.0034	22.0345	23.854	23.8272	31.0671	22.5744	25.166	21.5001	24.9682	23.2663	31.7495	27.6237	22.708	20.8238	28.2916	21.3337	24.4839	22.8172	24.8106	21.9207	23.5687	29.089	26.1518	28.0689	33.7052	29.7546	27.8771	35.5687	22.2528	25.819	27.4724	24.3639	25.422	28.3634	24.9034	30.597	29.3734	24.9356	22.3346	26.2086	28.9232	21.6258	29.272	24.8694	22.3857	24.7208	23.5459	22.2291	22.17	22.5239	22.8655	26.336	23.0828	22.8939	25.8601	25.3413	24.1689	30.7365	23.9296	24.2201	21.2882	26.5154	29.4602	25.3027	23.5251	28.5027	30.4461	21.4667	24.7492	26.4758	25.3812	25.5433	28.7455	25.7732	27.001	27.0551	19.6436	30.3214	24.637	30.0844	29.1837	21.5356	23.7999	20.1432	22.9226	24.6631	24.2772	24.5716	21.9539	26.432	29.9449	28.6644	25.4617	23.879	22.8426	25.5018	25.129	26.7499	27.9392	23.3149	24.2503	26.7054	28.2363	26.8524	24.0155	21.8367	22.1128	21.5611	29.0025	23.4003	29.845	21.6865	23.7474	26.2975	23.956	31.4756	20.6963	27.3456	28.0008	21.3699	21.7143	23.6448	23.6211	22.4698	24.7787	22.0864	25.6655	27.1152	21.1964	22.5497	24.1428	25.0599	27.7505	25.198	28.5861	20.887	22.3593	23.4992	23.6962	24.5126	27.1701	23.1446	27.8119	27.5457	27.3988	25.2696	26.3898	25.7019	22.0106	21.0046	24.0914	24.3319	23.9875	24.4254	24.8403	28.1418	26.5686	23.4795	23.4276	21.5921	26.6589	22.9526	20.3726	23.2175	20.9534	21.4345	23.2401	27.2224	24.694	22.6822	24.9962	22.6561	25.9392	24.0671	24.4538	24.3968	26.6176	23.372	25.8973	23.1921	23.6707	24.1188	21.7429	26.2579	21.1	23.1678	20.2807	22.7594	24.0424	25.0933	20.4652	25.5825	21.2442	22.4432	25.7365	23.7751	25.2366	27.6861	27.2869	22.1995	22.3126	22.7901	21.0555	21.9832	23.2925	22.6283	22.1393	20.6235	22.058	23.3419	19.9741	23.6001	21.6543	28.8269	22.9812	31.2553	28.4326	23.0345	21.1445	23.4516	24.6053	30.9186	26.0668	21.8068	24.1945	22.7337	26.1094	26.9458	23.7231	32.7076	34.6	21.7764	25.6314	20.7627	23.1137	21.8625	22.4948	21.8915	26.0269	23.0577	25.0259	29.636	29.5424	24.5425	22.2822	20.5501	32.1386	22.4116	23.9042	26.8055	22.6029	30.2024
	55	#N/A	22.8939	22.6029	23.3419	26.432	24.0424	21.0046	22.6283	20.3726	27.8771	23.3149	24.1188	21.3699	24.5425	22.9812	28.0008	26.7499	21.2442	25.819	26.4758	21.9832	22.5239	22.4948	24.9682	23.1137	20.887	30.597	24.9034	25.7732	30.4461	31.2553	27.6861	33.7052	20.7627	26.3898	29.9449	20.8238	26.7054	28.8269	25.9852	31.4756	28.9232	20.1432	22.708	23.9875	29.272	22.5497	28.7455	23.0577	21.8068	24.9962	22.9226	23.854	22.3593	22.8426	21.8367	20.2807	22.5744	24.4538	26.0668	25.8973	23.2175	29.7546	23.6211	30.2024	27.8119	26.1094	29.089	25.6314	21.6865	28.5027	29.4602	21.7764	23.9042	21.5356	23.6962	21.6543	26.6176	23.6707	30.7365	25.7019	27.001	30.0844	25.2696	32.1386	30.9186	25.0259	23.4992	21.5921	22.058	24.5126	22.9526	24.7492	21.1	24.1945	26.9458	29.1837	25.8601	23.7751	22.2822	26.6589	28.0689	27.0551	28.3634	25.2366	21.9539	25.5018	28.6644	27.4724	24.6631	22.1393	21.5001	20.4652	29.5424	24.2201	29.845	21.1964	21.0555	26.2975	22.7901	32.7076	23.4003	27.9392	27.3988	22.0106	24.8694	24.2772	23.4795	23.6448	24.9356	21.6258	24.4254	26.8524	23.7999	22.7337	22.1995	25.0933	28.1418	24.1689	27.5457	23.0828	22.6561	23.9296	22.0864	21.4024	26.336	23.2663	27.2224	28.2916	23.6001	26.2579	23.7231	25.0599	23.0034	26.8055	25.3812	24.3319	24.0671	22.4432	24.7787	27.3456	23.7474	22.1128	25.7365	25.5433	27.2869	24.6053	23.2401	23.372	21.3337	22.3346	24.7208	26.5154	24.8403	21.4345	25.3413	21.2882	25.3027	21.9207	21.5611	22.3126	25.6655	22.4116	22.2528	25.422	24.637	25.129	21.8915	26.1518	20.6235	23.2925	26.9019	23.1921	23.1678	25.166	19.9741	26.5686	21.7143	24.3032	27.1701	24.5716	29.0025	27.7505	27.6237	22.0345	23.5251	24.0914	22.8172	24.1428	21.8625	24.4839	20.5501	23.5687	20.9534	24.0155	24.3968	23.1446	23.4516	30.3214	25.5825	31.7495	29.636	22.6822	22.7594	22.2291	27.1152	29.3734	25.4617	21.7429	24.8106	21.1445	22.8655	23.4276	22.4698	34.6	35.5687	24.2503	25.9392	23.879	21.4667	22.3857	25.198	22.1393	26.0269	23.5459	20.6963	28.2363	28.5861	23.956	23.0345	19.6436	31.0671	24.3639	23.8272	26.2086	24.694	28.4326
	58	#N/A	19.6436	25.129	21.3699	25.7019	23.6001	21.8915	22.4432	24.0671	29.9449	20.6963	24.7492	21.0046	23.5459	25.6314	28.2363	26.432	21.1964	22.3126	24.637	21.5611	23.3419	24.4254	25.0259	21.4345	21.1445	28.9232	25.166	28.8269	28.5861	31.7495	28.7455	34.6	21.7764	27.2869	30.597	26.2975	26.3898	29.4602	26.1518	32.7076	29.3734	24.694	23.879	25.3413	27.6237	21.6543	27.1701	23.9042	21.5356	24.5425	21.5001	20.3726	23.2925	22.3593	21.8367	23.6448	22.17	25.6655	26.0269	25.8601	24.4538	27.1152	23.9296	26.5686	22.3857	27.2224	31.4756	27.6861	23.2401	29.1837	30.9186	20.9534	22.9226	26.7499	20.5501	23.4003	28.6644	24.4839	28.0008	26.2086	19.9741	27.9392	22.7594	29.845	28.0689	21.7429	24.8106	22.2822	22.7901	24.0155	25.7365	24.1188	21.8625	24.7208	30.0844	26.9019	24.9034	23.4795	23.6211	25.422	25.5018	26.8055	29.5424	24.8403	23.7474	27.001	30.4461	28.1418	26.5154	23.0034	22.6283	21.6865	29.7546	25.198	30.2024	21.0555	21.4024	25.3812	23.6962	32.1386	21.2442	25.9392	28.5027	23.7999	23.3149	21.5921	23.8272	21.3337	26.9458	22.1393	26.336	27.5457	21.8068	22.6822	20.887	24.3968	26.0668	25.0599	27.4724	22.3346	23.0577	25.819	23.5251	20.2807	27.8771	23.1921	26.6176	25.5433	24.3032	24.9356	25.0933	25.2366	21.9539	22.0106	25.4617	22.1128	24.1689	24.9962	24.2503	28.4326	24.8694	22.4948	25.3027	22.0864	24.5716	21.1	20.6235	22.6561	22.1995	21.9832	24.0914	26.2579	24.2772	24.2201	23.4276	23.1678	23.1446	22.4116	23.5687	23.1137	26.7054	22.5239	23.6707	22.7337	22.708	24.1945	22.5744	26.1094	22.2291	20.8238	22.6029	24.1428	23.372	25.5825	20.4652	24.6631	23.2175	23.0345	29.0025	24.6053	27.3456	30.3214	25.9852	22.8655	23.956	22.4698	22.8426	22.5497	22.8172	26.8524	22.9526	20.1432	23.0828	21.6258	24.5126	23.9875	23.7751	29.636	23.4992	31.2553	27.7505	24.3319	22.058	20.7627	23.2663	29.272	27.0551	22.8939	24.7787	22.9812	25.7732	27.8119	24.9682	33.7052	35.5687	21.7143	26.4758	22.0345	25.2696	27.3988	23.4516	23.7231	25.8973	23.854	24.3639	30.7365	28.3634	24.0424	21.4667	22.2528	31.0671	26.6589	21.9207	28.2916	21.2882	29.089
	63	#N/A	25.0599	25.6314	24.4538	24.8694	23.7231	23.7999	24.5716	24.1428	30.9186	25.5018	26.0269	23.4276	23.372	25.166	29.3734	28.6644	23.5687	22.1393	27.4724	21.2882	21.6543	21.8625	27.001	21.4667	20.5501	30.7365	26.2579	27.1701	27.6861	30.597	28.3634	35.5687	20.4652	26.9019	29.4602	20.6235	26.4758	28.7455	25.9392	31.2553	28.5861	21.0046	24.9356	26.2086	29.0025	22.3346	29.7546	22.6561	21.8915	24.2503	23.0345	22.4948	21.5001	24.3032	22.2528	24.3319	21.1964	25.2366	28.2916	23.8272	23.4795	32.1386	24.9962	26.8055	22.8172	27.3988	30.4461	27.3456	24.8106	30.2024	31.7495	24.2201	25.0933	25.7019	26.1094	24.1945	28.4326	27.1152	27.9392	25.819	21.7143	31.4756	26.6176	31.0671	30.3214	24.2772	24.0914	23.7751	23.4992	25.5825	24.9034	26.3898	23.3419	25.422	28.0008	30.0844	27.8771	24.7492	23.5251	27.5457	26.0668	25.8973	26.5154	27.2869	24.3639	27.2224	28.5027	26.6589	25.4617	22.0864	21.5921	20.2807	29.089	26.1518	29.1837	24.1689	20.9534	25.6655	22.17	32.7076	22.3857	29.272	26.432	22.058	23.6211	23.0034	23.0577	21.7429	24.637	23.2663	24.0424	25.3812	21.2442	22.6283	22.7337	25.9852	26.7499	26.336	26.9458	24.5126	22.4116	23.6448	20.8238	21.8068	28.9232	22.0106	29.636	24.9682	21.3337	27.0551	23.6001	24.4254	22.1995	21.5356	24.4839	25.3027	24.0671	22.9526	24.1188	25.7365	23.7474	22.2822	25.7732	23.2175	23.879	22.9812	23.0828	22.4698	21.5611	21.9539	24.3968	28.1418	26.5686	21.6258	25.0259	20.3726	23.854	19.6436	21.1445	22.0345	23.9296	23.4516	22.3126	24.7208	21.4345	24.694	21.9832	25.5433	21.1	21.7764	23.4003	23.1678	22.8939	25.198	20.1432	25.3413	22.3593	23.6707	28.0689	23.9875	25.8601	27.6237	26.2975	23.956	22.708	23.1137	22.1128	21.0555	21.8367	24.8403	21.3699	22.7594	24.6053	22.9226	23.2401	22.5744	22.5497	29.5424	24.6631	29.845	26.7054	21.4024	20.7627	22.6029	25.2696	28.2363	24.5425	21.6865	25.129	19.9741	23.3149	23.5459	22.6822	33.7052	34.6	23.1446	24.0155	23.1921	22.4432	23.2925	23.6962	22.8426	27.7505	22.8655	20.887	26.8524	27.8119	22.7901	22.2291	21.9207	28.8269	23.9042	22.5239	20.6963	24.7787	29.9449
	65	#N/A	19.6436	24.1689	23.7999	27.0551	21.8068	21.0555	22.4948	22.5744	27.1701	21.5611	23.7751	21.0046	24.8106	22.7594	29.0025	24.4839	21.9539	23.1137	24.637	23.9875	23.0577	22.9226	23.7231	20.2807	26.2086	29.636	22.8655	30.2024	24.3639	28.4326	25.2696	35.5687	22.0345	22.3593	25.129	24.3032	28.6644	26.8055	27.6861	28.5861	25.5433	23.1921	22.4698	25.5825	31.4756	22.3126	24.9962	22.8426	23.9042	26.1094	21.7429	23.7474	23.3419	20.3726	22.1995	26.6176	23.4992	24.4538	27.2869	26.0269	23.6211	27.3456	23.2925	21.9832	21.5356	26.7054	29.3734	27.8119	21.5921	26.1518	28.8269	21.4667	22.17	21.2882	21.8915	22.5497	26.8524	22.2822	23.5687	23.5251	19.9741	26.0668	22.3857	29.9449	29.845	21.8367	25.198	21.2442	24.5425	22.708	23.5459	24.3968	21.1964	24.694	27.8771	25.8973	22.8172	23.4516	23.2401	25.9852	26.336	27.4724	29.1837	21.6543	20.4652	24.2503	30.4461	28.7455	21.9207	23.879	25.3413	24.2772	30.9186	22.6283	32.1386	21.8625	21.1	26.3898	24.9034	33.7052	23.1446	24.0424	28.5027	22.2528	23.6448	20.5501	25.5018	20.7627	25.2366	22.1128	26.2975	28.2363	22.4116	24.7787	22.6822	26.9019	29.272	22.9812	29.7546	20.887	24.1945	25.7732	23.2175	21.3337	25.422	23.956	25.0599	28.9232	25.4617	25.819	24.9356	24.4254	24.1428	21.6258	28.0689	26.9458	25.166	23.6962	27.001	29.089	22.7901	24.6631	23.0345	20.6235	27.7505	23.6001	20.9534	25.8601	21.4024	21.6865	24.5126	27.5457	24.0155	24.7208	26.6589	22.7337	25.3812	21.1445	20.8238	25.9392	28.1418	25.6314	24.2201	23.4276	23.3149	26.5154	22.6561	28.0008	26.4758	23.2663	22.2291	24.8403	24.7492	27.3988	30.0844	27.2224	27.6237	23.372	20.6963	25.0259	25.3027	29.4602	28.3634	22.3346	21.7143	23.8272	22.1393	23.854	23.4795	23.0828	22.0864	21.4345	21.7764	25.0933	25.7019	24.8694	22.6029	31.2553	24.6053	32.7076	30.7365	24.9682	22.4432	22.5239	26.2579	31.7495	27.1152	23.1678	24.5716	22.0106	24.3319	26.432	24.1188	29.5424	31.0671	22.058	28.2916	22.8939	25.6655	20.1432	24.0914	23.4003	23.9296	23.6707	26.5686	30.597	30.3214	26.7499	22.9526	21.5001	34.6	27.9392	23.0034	21.3699	24.0671	25.7365
	75	#N/A	21.2442	24.9034	23.5687	26.432	21.8367	24.1428	25.3027	23.9296	26.7054	23.4795	27.3456	22.6561	25.4617	24.1689	26.1518	23.7751	24.3319	20.6963	24.2772	23.1678	27.0551	20.2807	21.6543	24.7492	26.5154	28.0008	25.0933	24.7787	29.845	28.7455	23.5459	32.7076	23.0034	21.9207	22.7594	27.9392	26.2086	28.0689	25.5018	30.3214	28.1418	23.7231	23.1137	21.3699	26.8055	21.8625	21.6865	24.9682	25.5825	22.1995	21.1	23.956	21.4345	24.8106	23.4516	31.7495	22.17	21.1445	22.2291	23.6707	24.8403	27.8119	23.4276	22.5497	25.6655	22.8172	28.2916	26.9458	26.1094	20.8238	26.4758	22.3126	22.7337	19.6436	20.5501	23.0577	24.5126	25.9392	21.0555	24.6053	24.637	24.4538	24.0424	29.272	30.7365	24.3968	24.4254	24.2503	25.6314	24.5425	20.7627	23.7474	21.9539	24.0671	28.3634	22.9526	22.1393	22.1128	23.6448	29.5424	25.422	27.4724	29.636	23.4992	22.708	25.819	29.9449	28.6644	22.4948	21.5356	25.8973	22.3857	29.089	22.2822	31.4756	24.9356	22.5239	23.854	24.6631	30.0844	23.7999	25.7019	29.4602	22.3593	20.887	23.9042	21.7764	23.879	28.5861	24.0914	27.7505	27.2869	23.6211	25.3812	25.2696	24.9962	30.597	22.6822	29.0025	24.4839	24.0155	22.2528	26.2579	23.3149	26.0269	22.4116	23.2663	30.4461	26.8524	25.3413	21.8068	23.5251	23.9875	21.5611	27.5457	25.0259	22.6283	23.0345	21.3337	29.1837	26.6589	25.5433	23.3419	23.1446	28.2363	25.0599	21.0046	25.8601	22.0864	22.7901	25.198	25.166	23.2401	23.4003	24.1945	23.6962	27.1701	22.8426	19.9741	21.9832	30.2024	23.6001	21.1964	22.3346	26.7499	26.6176	20.3726	24.3639	23.0828	22.0345	21.4024	22.058	20.4652	26.9019	21.4667	27.6237	21.2882	22.5744	25.2366	29.3734	24.7208	27.001	26.336	22.4698	22.4432	23.2175	23.1921	22.9812	21.8915	28.4326	24.1188	23.372	22.8655	24.8694	22.9226	23.8272	25.129	25.7365	22.8939	30.9186	24.5716	27.3988	22.0106	21.5921	27.8771	31.0671	28.8269	20.6235	26.5686	24.694	24.2201	28.9232	21.7143	31.2553	34.6	21.6258	28.5027	22.6029	26.3898	27.1152	21.7429	21.5001	25.9852	27.2224	26.2975	32.1386	33.7052	20.1432	27.6861	26.0668	35.5687	20.9534	24.3032	25.7732	23.2925	29.7546
	77	#N/A	23.1678	26.432	22.3346	25.8973	22.8426	22.708	22.5744	25.7365	31.0671	25.3812	27.1152	22.3593	25.0933	26.4758	31.2553	27.3456	21.0555	22.3126	26.1094	20.4652	22.8172	24.1689	25.3413	21.4667	25.166	28.0008	24.7208	30.4461	32.7076	29.272	24.7787	35.5687	21.7429	23.2663	25.7732	22.9812	30.2024	26.5154	28.7455	29.845	27.4724	22.4116	24.4839	25.0259	27.5457	22.4432	29.7546	20.3726	21.9207	24.694	19.9741	21.8068	23.8272	21.8625	22.1393	24.9034	24.3319	25.198	27.3988	26.0269	21.5356	28.9232	23.6211	26.1518	21.5611	27.0551	30.597	27.2224	23.1446	30.0844	30.9186	22.8655	24.5126	27.2869	26.8055	24.1188	29.636	28.5027	27.6237	23.5687	21.9539	29.089	22.7594	28.4326	28.0689	20.9534	24.1428	23.4276	23.6448	23.4003	25.7019	24.5716	23.5459	24.7492	29.4602	29.3734	26.336	22.3857	20.8238	25.5433	26.2086	26.8524	26.9458	24.9962	24.2201	26.6589	31.4756	27.9392	21.2882	23.4992	23.5251	23.2925	29.9449	26.0668	30.3214	22.4698	24.2772	27.001	23.2401	31.7495	22.0345	28.2916	27.6861	23.4795	24.6631	22.6822	23.4516	21.1445	24.0914	22.1128	25.3027	26.7499	20.6963	22.058	21.7143	25.5018	28.2363	24.3968	27.1701	22.2528	21.1964	25.5825	20.887	22.9526	27.8771	20.2807	28.3634	26.9019	24.6053	25.6314	24.637	24.4538	23.0345	21.3699	26.2579	24.9682	25.129	23.854	25.4617	28.1418	23.6962	22.7901	22.9226	21.2442	26.3898	21.6865	22.5239	23.1921	22.2291	22.7337	24.5425	27.8119	25.422	23.2175	24.8694	21.5921	24.2503	21.3337	21.8915	22.6029	26.5686	24.3032	22.2822	23.0034	22.4698	25.0599	22.0864	27.7505	21.8367	23.0577	21.9832	21.0046	22.5497	25.9852	20.7627	26.6176	20.6235	23.879	25.819	23.1137	25.9392	29.1837	26.7054	23.7999	21.4345	23.956	22.17	22.8939	23.0828	22.6561	21.7764	22.1995	23.7231	24.1945	25.2696	24.4254	22.0106	21.4024	23.3419	32.1386	28.5861	24.0424	20.1432	21.1	24.8106	29.5424	25.8601	20.5501	24.0155	21.5001	23.7751	25.2366	23.7474	33.7052	34.6	24.8403	21.6258	19.6436	23.9296	23.6707	23.9875	23.372	26.2975	24.3639	23.6001	28.8269	29.0025	24.0671	22.6283	21.6543	30.7365	23.9042	23.3149	25.6655	24.9356	28.6644
	79	#N/A	24.6053	25.819	24.7208	27.1701	24.1689	23.9042	22.708	21.8625	27.8119	21.8367	26.8524	21.3337	24.0914	22.8655	25.3413	24.637	20.1432	23.5459	28.1418	22.8426	23.3149	23.4276	23.6448	23.0345	25.8601	27.5457	24.9356	24.7787	30.3214	29.1837	27.9392	33.7052	24.4839	26.2579	26.7054	26.8055	27.1152	29.5424	25.4617	31.0671	29.636	25.2366	25.0259	24.0424	27.0551	24.0155	22.7594	25.7019	23.4992	24.2503	21.0046	23.854	21.7429	22.3126	21.2882	30.2024	23.2663	23.9296	22.3346	26.2086	23.2401	30.0844	21.6865	22.0345	23.7999	25.129	28.9232	24.8403	22.6561	26.7499	28.5027	23.7474	20.3726	19.9741	22.3857	21.1445	27.6861	24.5716	22.17	22.2822	23.6001	25.9852	26.2975	29.3734	29.9449	20.8238	23.1137	22.5239	22.6029	21.6543	24.1188	23.1678	21.5001	24.9962	30.597	25.6314	24.9034	25.9392	21.7764	29.4602	26.0269	25.422	28.2916	21.0555	25.3812	25.198	28.7455	29.845	25.8973	23.8272	24.5126	24.0671	28.3634	23.7751	31.4756	22.058	22.9226	26.9458	21.6258	29.7546	21.3699	27.2869	29.0025	22.4698	20.7627	22.7901	21.4024	23.7231	28.8269	24.8106	26.4758	26.5154	23.1446	20.2807	24.2772	25.2696	31.2553	23.6211	30.4461	23.4003	22.4116	27.8771	23.2175	23.2925	27.3456	22.1128	24.3319	28.2363	26.1518	21.5356	23.3419	24.5425	23.0577	22.9526	26.1094	23.5687	21.1964	20.4652	25.0599	29.089	25.7365	21.7143	23.9875	19.6436	26.336	23.956	22.2291	23.879	24.7492	23.372	21.4345	25.0933	23.5251	21.4667	20.6235	23.6707	25.6655	22.3593	23.4795	21.8915	29.272	22.0864	22.8172	20.6963	22.0106	25.5018	22.2528	24.8694	25.166	25.3027	22.8939	24.3639	24.1945	26.3898	23.0034	26.6589	23.4516	21.8068	26.432	26.6176	22.1995	28.0008	27.001	24.4538	24.1428	22.1393	22.6822	20.9534	24.6631	21.5611	24.3032	23.1921	22.5744	24.9682	20.887	26.0668	21.9207	21.2442	21.5921	31.7495	27.7505	25.7732	23.6962	22.4948	26.5686	30.7365	28.6644	20.5501	27.6237	23.0828	24.2201	28.5861	21.9539	30.9186	34.6	21.1	27.3988	24.694	22.4432	28.0689	27.4724	21.9832	25.5825	27.2224	25.5433	32.7076	32.1386	24.4254	26.9019	22.7337	35.5687	22.9812	22.6283	24.3968	22.5497	28.4326
	86	#N/A	25.3027	23.9042	21.9832	25.2366	22.1128	20.9534	22.3126	21.2882	29.5424	23.9296	26.1518	21.6258	24.5716	24.4839	29.1837	28.1418	21.9207	25.0933	28.5027	21.7143	21.3699	23.0577	24.694	22.5239	20.2807	28.4326	24.8106	28.9232	27.2869	29.636	26.432	33.7052	19.9741	22.0106	27.1701	20.6963	27.3988	26.336	26.2086	29.845	26.9019	20.8238	24.1428	24.4254	30.4461	21.3337	27.6237	22.6822	23.3149	24.9962	22.2528	21.0555	23.0345	21.5921	22.0864	24.9034	23.4516	24.5425	26.9458	25.422	24.0424	30.597	23.5251	29.272	26.0668	26.7054	29.7546	27.2224	22.4698	30.2024	30.7365	22.6283	24.0155	25.8973	24.3032	22.0345	27.8771	26.1094	31.0671	23.6001	23.9875	30.0844	25.8601	29.3734	28.2363	25.7019	25.2696	23.372	22.8172	23.4003	23.7751	24.7787	20.3726	25.198	28.2916	28.0008	26.2975	23.4276	22.9812	25.3413	27.6861	26.8524	28.3634	27.001	23.2663	25.5018	29.0025	28.0689	22.4948	23.5459	21.6543	21.9539	31.2553	25.0259	30.9186	23.6962	23.7474	26.2579	23.1446	32.1386	22.7594	27.4724	27.5457	23.0034	24.2503	24.1188	24.4538	19.6436	23.4795	21.5611	24.3639	26.4758	23.1678	24.6631	21.4667	27.1152	29.9449	24.7208	28.7455	21.0046	23.6448	24.2201	21.1	22.4116	27.8119	22.3593	27.0551	26.5686	23.1921	24.9356	23.5687	24.2772	24.0914	24.5126	26.8055	25.6655	24.637	21.8625	25.166	27.3456	23.956	23.3419	22.058	25.0599	25.5433	22.9526	22.8655	24.9682	21.8915	21.5001	24.8694	27.7505	25.7732	20.6235	26.5154	21.4024	24.8403	22.3346	20.7627	23.854	25.3812	22.8939	21.7429	23.879	23.7999	25.6314	21.6865	26.7499	21.2442	24.1945	25.9852	22.7901	23.2925	25.7365	20.1432	25.9392	20.4652	23.8272	22.6029	24.6053	28.8269	27.9392	26.3898	23.2401	21.5356	24.3319	22.5744	23.0828	22.8426	21.8367	20.5501	22.2291	22.1393	23.6211	25.129	23.4992	22.17	21.4345	23.1137	31.7495	28.6644	22.1995	21.8068	22.5497	25.819	30.3214	25.4617	22.7337	24.0671	20.887	22.2822	24.1689	22.708	34.6	35.5687	26.0269	25.5825	23.2175	22.3857	21.7764	23.6707	21.1445	26.6176	23.7231	24.3968	29.089	29.4602	24.7492	22.4432	21.1964	31.4756	22.6561	22.9226	32.7076	26.6589	28.5861
	94	#N/A	23.6211	23.7751	21.3699	28.0689	24.8106	21.5921	22.0864	23.5459	25.7732	23.1678	27.1701	23.854	23.6001	24.4538	29.845	25.3027	24.1945	22.5744	29.0025	23.6707	22.2291	20.4652	23.1446	21.2882	26.8055	26.4758	26.2975	23.2401	32.1386	26.0668	28.4326	33.7052	22.3126	24.0671	24.9356	26.2086	21.3337	28.8269	23.5251	30.4461	29.5424	25.819	23.4276	22.4698	25.166	23.4516	21.0555	26.0269	22.0345	23.372	22.2528	20.6235	22.1128	25.3413	24.8403	30.0844	25.0933	22.9526	21.8625	25.9852	23.9296	31.7495	23.5687	27.2224	21.6865	25.8601	27.001	24.2503	24.3319	27.0551	26.9458	21.2442	25.5825	24.5126	24.9962	23.8272	27.6861	21.5001	27.1152	23.7999	20.5501	27.3456	25.6655	28.9232	28.3634	22.6822	24.8694	25.2366	25.5018	22.9812	21.4024	22.8426	24.3032	22.6029	30.9186	26.5686	22.058	26.1518	21.1964	29.4602	27.3988	26.5154	27.7505	21.4345	21.4667	25.8973	26.3898	29.089	21.9832	23.7474	22.3346	20.2807	28.5027	23.6962	28.6644	21.5356	24.3639	25.6314	22.6283	29.1837	23.6448	28.2916	29.9449	21.6543	26.2579	23.0345	23.2925	19.6436	26.6589	24.9682	26.1094	26.336	22.7594	23.0828	22.708	24.5425	27.9392	23.0034	26.432	24.6053	24.2772	28.7455	25.5433	24.0424	26.8524	22.2822	21.8367	31.0671	22.8172	23.3149	21.9207	24.5716	22.5497	22.4116	24.7492	23.879	24.3968	21.7764	20.887	29.3734	21.1	24.1188	22.7901	24.0155	27.8771	22.3857	24.6631	22.8939	19.9741	21.5611	24.7208	20.7627	24.637	22.9226	21.1445	23.2175	25.9392	23.9875	26.9019	23.4795	29.7546	24.1428	20.1432	25.0599	25.129	24.4839	21.6258	22.1393	23.3419	27.2869	22.5239	22.0106	23.2663	26.7499	24.4254	26.6176	23.9042	20.8238	28.1418	22.7337	24.2201	25.4617	25.7365	21.7429	24.7787	20.9534	23.1137	23.0577	22.3593	30.3214	22.4432	24.1689	21.8915	25.422	21.7143	21.0046	22.8655	25.0259	23.1921	30.597	23.4992	25.7019	24.694	22.4948	27.4724	30.2024	29.272	25.3812	28.0008	22.6561	27.6237	28.5861	23.4003	34.6	35.5687	20.6963	26.7054	21.8068	24.9034	29.636	27.8119	22.17	25.198	28.2363	21.9539	30.7365	31.2553	24.0914	27.5457	20.3726	32.7076	23.956	25.2696	23.7231	22.1995	31.4756
	103	#N/A	23.4003	21.3337	21.5356	25.0599	21.0555	20.2807	22.0864	21.7429	31.2553	26.5154	27.4724	21.7764	24.5126	25.9392	28.8269	27.0551	25.0933	23.2175	27.9392	22.2528	23.6211	23.1137	24.8106	21.8367	23.3149	28.2916	26.3898	32.7076	31.4756	29.1837	21.1	35.5687	30.7365	22.8172	25.3413	23.2663	30.2024	26.7499	27.8119	29.272	27.2224	26.432	22.6283	24.8694	28.1418	22.6561	21.6865	24.2201	23.372	24.8403	24.0424	23.0034	23.1446	23.9875	24.3639	22.6029	24.1188	23.4795	26.6589	24.9962	20.3726	28.5027	24.1945	26.7054	22.0345	27.6237	29.5424	27.6861	23.9296	29.7546	30.9186	22.5239	25.2696	25.3027	22.8939	24.7208	29.9449	25.5825	27.5457	25.7732	21.5611	30.597	23.0828	29.3734	28.6644	22.1393	22.17	23.6448	24.1428	23.956	24.5425	24.6053	22.6822	20.8238	30.4461	29.845	25.6655	22.8655	21.4024	25.2366	24.9682	26.0668	27.1152	26.1518	25.198	26.2086	32.1386	27.8771	23.1678	22.3593	23.4276	20.9534	29.4602	24.694	28.5861	20.7627	21.8068	25.9852	21.7143	31.7495	22.4116	29.0025	28.4326	23.4992	24.1689	23.879	21.9539	22.708	26.8055	20.6235	26.4758	27.3988	22.7594	23.5251	25.5433	23.9042	26.9019	25.8601	27.1701	20.6963	24.0671	23.854	23.2401	25.4617	25.7365	23.7231	28.7455	25.8973	23.6962	26.6176	24.0914	24.9356	22.5744	23.0577	25.3812	22.8426	24.3968	21.4345	25.422	28.0008	26.5686	22.5497	22.9812	21.9832	25.7019	25.6314	21.9207	23.7751	22.7901	22.3857	23.6707	26.2579	24.7787	20.887	23.4516	19.9741	23.8272	22.4432	25.166	19.6436	28.9232	21.5001	23.5687	23.6001	24.2503	23.5459	20.5501	26.9458	22.1995	21.6258	20.1432	22.058	23.3419	26.1094	22.7337	24.7492	21.0046	21.5921	22.2291	24.637	25.129	29.636	24.0155	21.1964	21.1445	24.3319	21.8625	21.2442	21.4667	21.6543	22.3346	21.8915	21.3699	24.6631	26.336	21.2882	22.4698	28.2363	22.4948	31.0671	27.7505	24.4538	24.4839	22.9526	27.3456	30.3214	28.3634	23.0345	23.2925	23.7999	26.8524	27.2869	22.9226	34.6	33.7052	26.0269	24.5716	24.3032	24.4254	25.0259	24.9034	23.1921	27.001	22.1128	20.4652	30.0844	25.819	24.2772	22.0106	22.2822	28.0689	26.2975	23.7474	22.3126	25.5018	29.089
	107	#N/A	23.6707	21.4024	21.8915	24.1945	24.4538	22.7337	21.4667	21.0046	31.7495	27.3988	27.2224	23.0828	25.166	27.1701	28.9232	28.6644	25.819	23.6001	26.432	22.6822	24.5126	23.9042	26.1094	19.9741	20.7627	29.636	27.4724	30.7365	30.9186	29.4602	22.8426	35.5687	24.8403	21.7143	25.3812	28.2916	28.8269	27.001	26.2579	29.272	28.1418	25.3413	24.3032	25.9392	27.1152	21.9207	23.1921	25.0259	22.2291	24.0155	24.0424	23.4795	22.4948	22.6561	25.2366	21.0555	23.2925	23.2663	27.3456	25.5433	21.6865	29.5424	25.6314	26.2975	21.7429	28.0689	31.4756	28.4326	25.0933	32.1386	31.0671	23.7231	25.9852	26.7499	21.3337	25.6655	28.7455	27.8771	26.2086	25.7365	20.2807	33.7052	23.9875	30.4461	29.9449	21.8625	24.2503	23.854	24.6631	24.9356	24.5425	26.9019	23.1678	24.694	29.0025	31.2553	27.9392	23.4992	24.2772	26.0668	23.6448	26.8055	27.7505	26.0269	25.7019	26.9458	29.845	27.8119	22.4432	22.5239	20.6963	21.2882	29.089	26.4758	28.5861	22.058	22.1995	26.3898	23.3419	30.597	22.1128	30.3214	28.0008	21.6543	20.887	23.0577	21.3699	22.3126	25.5018	21.4345	24.8694	26.5686	20.8238	23.1446	23.5687	23.4276	24.7787	25.8973	27.0551	22.7901	23.6211	24.4254	23.0034	19.6436	27.2869	23.4516	29.7546	24.637	25.7732	28.3634	24.6053	24.9962	22.5497	21.6258	25.0599	24.7208	24.0914	23.3149	24.0671	27.6237	26.8524	24.4839	21.9832	21.5611	25.3027	23.7999	21.5921	23.956	22.2822	21.8367	23.6962	27.6861	25.4617	20.9534	22.8939	22.8655	24.3968	23.2175	24.7492	22.4116	26.6176	24.9034	25.129	22.9812	22.4698	22.6029	21.5356	25.198	21.1	22.17	22.3346	22.2528	22.7594	24.5716	20.5501	23.8272	22.0106	21.7764	22.5744	24.3319	24.1428	27.5457	24.9682	24.3639	20.6235	23.7751	20.1432	23.4003	23.5251	22.0864	23.1137	21.8068	23.0345	23.7474	25.422	22.8172	21.1445	28.2363	22.0345	30.2024	25.8601	24.1689	23.879	21.2442	26.336	29.3734	25.5825	21.5001	23.9296	22.6283	26.1518	26.7054	22.1393	34.6	32.7076	25.2696	23.372	23.5459	23.2401	22.9526	22.3857	20.4652	26.6589	22.9226	21.9539	29.1837	26.5154	24.1188	20.3726	22.708	28.5027	22.3593	24.2201	21.1964	24.8106	30.0844
	2	39	23.5251	23.4516	21.5611	25.6314	22.0864	21.4345	20.3726	23.9296	25.9852	23.4003	23.4276	24.7787	27.2224	22.8426	28.5027	23.7474	23.0034	23.2925	22.5744	21.8915	27.3456	24.1188	22.17	26.4758	25.8973	22.3857	22.3126	30.597	32.1386	29.7546	28.7455	31.2553	25.7365	24.5126	27.6237	28.9232	30.4461	29.636	32.7076	31.4756	30.2024	27.8771	22.7337	21.4024	26.1094	24.6053	23.0828	27.2869	21.0555	21.5001	26.7499	23.2401	24.9034	24.9962	21.8367	23.1446	21.8625	27.001	22.2528	29.0025	22.8655	26.0269	23.6448	21.7429	21.9207	20.4652	25.0259	22.5497	21.3699	26.8055	25.9392	23.2663	24.9356	24.8694	24.8403	23.1137	25.0933	22.6029	25.2366	23.4795	22.7594	23.1921	24.4254	26.6589	25.5825	23.879	24.0155	22.4116	21.9539	21.0046	22.9526	24.4839	21.7143	22.2291	22.3346	20.6235	22.7901	23.9042	21.6543	24.0914	25.5433	29.4602	27.0551	22.4698	23.3149	24.5716	35.5687	29.9449	25.7019	21.9832	24.9682	23.3419	26.0668	24.637	23.7231	23.5687	21.2442	25.6655	25.5018	27.6861	23.0577	23.7999	30.9186	21.4667	24.3639	26.8524	22.1393	20.887	29.089	21.1445	28.0689	28.8269	23.854	23.6707	26.6176	21.7764	22.2822	23.372	28.0008	23.6211	23.9875	22.6283	21.5921	26.5154	25.166	24.0424	26.336	26.9019	29.3734	19.9741	28.5861	28.2363	24.5425	22.6822	21.5356	22.058	23.6962	27.1152	22.9226	29.845	27.9392	21.1	26.9458	21.6258	20.9534	20.5501	22.5239	22.8172	21.1964	22.4948	26.7054	24.1689	24.0671	22.1995	20.2807	25.3027	27.3988	26.1518	26.2975	23.5459	28.6644	25.422	28.4326	26.2579	20.8238	24.8106	25.198	27.1701	24.1945	27.7505	20.1432	21.2882	24.7208	25.819	24.3032	24.2503	23.8272	20.6963	21.3337	26.432	24.2201	34.6	25.3812	22.0106	24.694	25.2696	21.8068	22.0345	25.7732	28.1418	24.6631	23.2175	22.1128	22.4432	19.6436	25.8601	25.129	27.5457	26.2086	31.0671	29.272	27.8119	24.2772	23.7751	22.3593	30.0844	28.2916	20.7627	26.3898	22.8939	29.1837	29.5424	25.4617	30.3214	31.7495	23.956	22.708	22.6561	22.9812	27.4724	24.1428	21.6865	24.4538	24.7492	23.4992	30.7365	28.3634	23.6001	25.0599	24.3968	33.7052	25.3413	26.5686	24.3319	23.0345	23.1678
	3	39	23.6448	25.422	20.6963	25.3413	21.8625	24.3319	24.7787	24.1689	29.0025	21.3337	24.9962	22.4432	25.819	25.198	31.7495	23.8272	20.887	22.3857	27.5457	21.1	25.0599	22.3346	25.9852	22.9226	26.3898	24.9034	26.6176	26.7499	32.7076	28.4326	26.5154	33.7052	22.6029	24.3032	25.5825	30.4461	26.4758	29.3734	28.3634	31.4756	31.0671	27.2869	23.0345	26.0668	24.3968	20.1432	21.9539	24.5716	22.0864	22.1393	22.1995	22.6283	21.7429	23.3419	21.7143	26.1094	23.4516	23.1921	24.5126	24.4839	26.5686	31.2553	23.4003	28.0689	25.4617	25.5018	29.4602	24.2201	24.0914	29.272	30.597	21.4024	25.7019	27.4724	26.432	22.5239	29.1837	28.0008	32.1386	23.9296	23.0828	29.7546	27.0551	27.8771	25.166	23.4276	23.6962	22.4698	24.0424	25.6655	23.1446	23.9875	24.9356	23.6001	29.5424	29.845	24.6631	22.0345	23.4795	26.2975	28.2363	27.7505	24.0155	26.336	25.6314	28.6644	30.3214	27.3988	24.1428	22.3126	22.708	23.372	27.001	22.7337	25.2696	21.7764	21.5611	24.8694	23.7474	27.9392	21.8068	27.6237	30.0844	22.5744	22.058	25.8973	23.2663	21.0555	24.1188	22.6561	25.5433	26.0269	24.4538	23.2401	25.9392	22.4948	24.2503	24.8106	26.6589	21.5001	20.3726	24.694	20.4652	23.879	28.5027	21.1445	28.1418	25.7365	27.6861	23.6707	27.3456	25.2366	21.0046	23.5687	21.2442	21.4667	21.1964	24.8403	23.2925	29.089	22.6822	21.5356	22.0106	23.9042	23.4992	22.7594	22.17	23.0034	22.2528	22.4116	23.1137	27.2224	23.6211	24.1945	21.5921	21.8915	26.2086	24.3639	24.5425	20.6235	26.9458	23.956	26.1518	25.7732	22.2291	24.7492	23.5459	25.3027	20.7627	25.3812	26.9019	21.9207	22.8655	23.7751	20.9534	22.9526	23.2175	21.6258	27.1152	25.0933	28.5861	28.9232	25.8601	20.5501	21.6543	23.1678	21.9832	20.8238	22.8426	25.129	23.7231	22.8172	21.3699	19.6436	22.7901	23.854	22.2822	30.2024	25.0259	30.9186	26.2579	24.637	21.2882	24.7208	22.5497	28.2916	26.8055	23.5251	24.9682	21.8367	27.1701	26.7054	24.0671	34.6	35.5687	22.3593	22.9812	19.9741	24.2772	27.8119	23.7999	21.4345	26.8524	24.6053	24.4254	28.8269	28.7455	21.6865	20.2807	23.3149	30.7365	22.1128	23.0577	29.636	22.8939	29.9449
	5	22	24.1188	28.0689	20.3726	24.6631	20.4652	20.2807	22.8939	26.8055	32.7076	26.4758	26.6176	24.2772	24.2503	25.5825	31.7495	29.3734	24.694	19.6436	27.4724	20.6235	22.1995	22.9226	28.5027	21.1964	23.9875	26.7054	27.9392	29.845	29.7546	29.272	24.3639	35.5687	23.0577	22.5744	23.6707	26.9019	28.2363	28.6644	28.0008	28.3634	26.3898	24.637	21.5921	28.9232	23.8272	23.2925	30.9186	24.0914	22.17	23.0828	21.6543	21.5356	22.2822	24.3968	22.3346	21.0046	23.2175	23.7474	27.8771	24.7208	26.9458	29.9449	26.2975	25.7365	21.6258	29.0025	31.2553	27.001	22.6283	29.5424	31.4756	21.3337	27.8119	27.6237	27.5457	25.7732	30.7365	25.819	28.7455	24.7787	21.2882	31.0671	25.166	28.2916	26.6589	23.1678	25.2696	22.3126	25.3413	27.6861	25.6314	24.9682	26.5686	27.1701	30.597	32.1386	28.8269	22.6029	24.0155	27.2869	25.7019	26.0269	24.5425	24.9356	27.0551	29.636	30.0844	26.0668	25.0259	21.7429	23.6448	25.0933	26.2579	26.336	23.9296	23.7231	22.3857	26.7499	21.0555	28.1418	22.0106	30.4461	27.3988	22.4432	22.7594	23.3419	24.0424	22.7901	24.0671	21.4345	24.3319	24.7492	23.4516	21.8367	24.2201	23.3149	23.4276	27.7505	26.5154	24.8403	21.8915	24.4538	20.6963	21.3699	29.089	21.5611	30.2024	23.5459	25.3812	27.3456	24.1945	24.4254	22.5497	22.8655	22.4698	21.4024	22.9812	22.708	20.8238	26.1094	21.9207	23.5251	23.6962	23.1446	22.6822	22.8172	21.1	22.5239	23.7751	21.8068	23.4003	28.5861	25.9392	24.5126	20.7627	19.9741	22.6561	23.0345	22.4116	21.7764	25.3027	26.2086	24.8106	24.3032	22.3593	24.1689	22.8426	24.9034	20.9534	23.4992	25.198	22.0864	23.2401	23.372	20.1432	23.7999	23.2663	25.129	25.8601	22.1393	27.1152	29.4602	24.1428	24.9962	22.4948	23.1137	20.5501	20.887	23.1921	25.5018	22.7337	21.7143	24.4839	21.9539	22.2528	23.879	21.6865	25.9852	22.058	29.1837	25.4617	24.5716	21.5001	23.4795	22.2291	26.432	25.5433	22.1128	24.6053	22.9526	24.8694	25.422	23.9042	33.7052	34.6	21.1445	23.6001	21.8625	25.6655	23.854	21.4667	22.0345	28.4326	23.956	23.0034	26.8524	25.0599	21.9832	23.5687	25.8973	27.2224	25.2366	23.6211	26.1518	21.2442	30.3214
	8	28	21.9832	24.0155	22.6822	25.129	19.9741	23.2663	24.2772	24.4538	29.845	22.0864	21.8367	23.7231	22.3857	26.5154	31.0671	26.8524	20.7627	23.372	25.4617	20.5501	22.4432	23.5459	25.3812	21.1964	26.6589	24.8694	25.422	29.9449	31.2553	29.3734	28.0008	35.5687	22.7901	27.6861	26.5686	30.2024	28.8269	30.597	28.6644	32.7076	30.7365	26.7054	21.6258	22.1393	24.6631	23.7474	22.4698	24.6053	22.6029	24.7492	21.5356	21.4024	21.9207	20.887	23.956	25.166	22.1128	24.8106	24.5126	26.2975	22.6561	27.4724	22.5239	25.9392	22.708	26.9458	29.5424	22.8655	22.6283	29.7546	29.272	23.1137	24.694	27.9392	21.7429	23.879	29.4602	29.636	28.0689	23.6962	23.2925	27.001	26.1094	27.1152	26.8055	23.4992	23.4003	23.1678	22.0345	24.9962	23.4276	24.9034	23.5687	24.2503	30.0844	28.5861	23.9296	24.1428	22.7337	25.7019	25.0933	27.8119	28.2363	24.4254	25.3027	27.6237	31.4756	29.0025	25.5433	23.1446	21.6543	23.4516	27.1701	20.3726	28.9232	22.8939	22.9226	24.9682	24.637	28.1418	23.3149	26.0668	29.089	24.1188	22.8172	21.2442	21.5001	21.3699	27.0551	22.2822	27.2869	25.8601	24.2201	21.0046	24.9356	25.0259	26.432	25.198	27.8771	23.0828	21.7143	26.2579	23.9042	22.3346	26.4758	22.4948	28.3634	25.2696	28.4326	20.8238	25.8973	26.2086	24.3032	21.5921	21.7764	20.6235	23.8272	23.5251	19.6436	28.2916	28.5027	22.2528	23.6211	22.3126	22.9526	20.6963	21.3337	22.9812	23.0345	24.1945	21.6865	25.819	25.3413	25.7732	22.5497	21.8625	21.1	23.9875	24.3319	23.0034	27.3988	24.0424	25.2366	25.7365	22.5744	24.3968	24.3639	26.0269	22.17	24.7208	24.0671	21.1445	20.2807	25.6655	22.7594	22.0106	22.3593	23.3419	25.5018	24.8403	26.1518	30.4461	26.336	23.4795	22.4116	20.1432	23.1921	22.058	24.5425	26.7499	22.2291	23.854	21.8068	23.2401	23.7999	24.7787	23.6448	30.9186	24.1689	31.7495	27.2224	26.6176	24.4839	21.0555	21.2882	29.1837	26.9019	22.8426	25.0599	23.6001	27.5457	28.7455	25.9852	33.7052	34.6	22.1995	24.5716	24.0914	26.3898	25.5825	20.9534	21.5611	25.6314	21.4345	21.9539	30.3214	27.7505	23.7751	21.8915	23.0577	32.1386	23.6707	23.2175	21.4667	20.4652	27.3456
	14	7	22.0106	26.5686	23.1446	26.4758	22.3126	23.3149	23.1678	24.8694	30.4461	20.9534	25.2696	22.058	23.7751	23.854	31.7495	25.9852	21.5921	23.2663	26.6176	21.4024	23.0345	21.1445	25.8973	20.4652	24.637	27.001	25.6655	25.5018	31.0671	29.089	25.3812	33.7052	21.1964	23.2175	25.2366	23.6962	26.432	28.7455	27.3456	29.272	27.3988	22.9526	21.8367	25.5433	29.7546	21.5001	20.3726	24.694	22.5497	23.8272	22.2528	25.6314	21.6258	23.2401	21.4667	28.5861	23.956	22.6029	24.7492	24.6631	25.7019	29.845	24.7208	27.6861	25.0259	26.2975	29.1837	25.198	23.7474	28.8269	30.0844	21.3337	25.9392	26.9458	27.1701	22.7337	28.6644	24.8403	31.4756	24.5716	23.9296	29.636	25.129	29.9449	27.7505	24.1945	23.1137	21.0555	23.4516	24.9356	23.7231	25.0933	24.7787	23.6448	28.5027	30.7365	24.2201	22.4432	23.5459	27.2224	28.4326	25.422	26.8524	24.9034	24.5425	28.2363	29.5424	27.1152	24.6053	20.1432	22.4116	22.1393	29.3734	22.9812	30.597	22.3593	21.0046	25.8601	21.9832	30.3214	21.7764	28.3634	27.4724	19.9741	22.7901	21.7143	22.7594	22.2822	22.1995	20.6963	24.1188	25.7732	23.9042	21.3699	20.7627	26.7499	29.0025	26.2086	28.0008	21.9539	21.8915	25.166	21.4345	22.2291	27.2869	22.8426	28.1418	27.6237	23.372	24.4839	22.0864	24.3639	22.9226	25.819	24.1428	25.5825	22.5239	22.8172	25.3413	27.5457	21.5356	22.6283	23.6211	24.9682	26.1094	21.7429	21.8625	23.2925	22.0345	22.6822	23.0828	26.9019	23.5251	24.3032	27.8119	23.4992	23.0034	20.8238	21.5611	24.2772	26.0269	23.6707	22.3346	24.4538	21.9207	25.4617	21.8068	26.3898	22.1128	23.6001	26.6589	24.1689	23.3419	26.0668	21.6543	26.336	22.4948	24.2503	27.0551	22.8939	28.0689	27.8771	26.8055	20.6235	20.887	24.4254	23.0577	22.5744	22.3857	26.1518	24.0155	24.0914	21.6865	22.6561	24.0424	24.3319	20.2807	32.7076	24.9962	30.9186	27.9392	19.6436	23.4795	22.708	23.7999	29.4602	26.2579	23.4003	25.0599	21.2882	22.4698	23.9875	24.5126	34.6	35.5687	21.1	26.5154	20.5501	22.17	25.7365	23.1921	21.2442	26.7054	25.3027	24.3968	30.2024	31.2553	23.879	24.8106	23.5687	32.1386	22.8655	23.4276	28.2916	24.0671	28.9232
	17	27	23.6211	26.0269	19.6436	26.336	21.8625	21.5001	21.1445	24.8106	29.845	20.3726	24.8403	21.6865	23.7231	25.8601	28.2916	28.4326	21.9207	21.6543	27.0551	22.058	23.1921	22.5239	25.5825	22.4698	22.17	29.9449	25.9852	30.2024	27.8771	30.0844	27.1701	35.5687	21.6258	23.956	28.0689	22.5744	29.636	27.8119	28.3634	31.0671	27.2224	21.8367	19.9741	25.6655	29.4602	20.6963	27.4724	23.9042	22.8172	25.0259	20.5501	23.7474	20.9534	22.2291	21.3337	25.9392	23.3419	24.3319	26.9458	25.2696	23.372	30.9186	24.2201	25.5018	22.1128	26.6589	29.7546	26.5686	22.5497	28.5027	30.7365	21.7143	25.2366	25.8973	25.3812	23.0577	29.3734	26.7499	27.7505	25.129	20.2807	28.5861	24.9034	30.3214	29.5424	23.2925	24.0155	21.1964	23.1446	25.198	23.7999	24.3968	24.7208	26.0668	28.6644	30.4461	26.9019	24.2503	23.2663	24.5126	25.6655	26.4758	27.001	25.3413	24.4839	26.8055	31.2553	27.6237	24.2772	21.0046	22.2528	22.3126	30.597	24.8694	29.0025	21.5356	22.9226	26.1094	23.2401	31.7495	22.1393	27.2869	27.3988	20.8238	22.8939	21.4345	23.6962	21.4667	25.0599	22.0106	25.3027	26.6176	21.2442	23.6448	21.3699	26.8524	28.2363	26.432	29.089	22.1995	22.7901	24.694	23.4276	21.2882	28.0008	22.6029	27.9392	27.5457	22.0345	25.422	21.0555	24.5716	21.4024	21.1	24.9356	24.5425	23.854	21.9832	25.7365	27.6861	23.0345	22.9812	24.0671	21.5921	26.2086	22.7594	22.3346	23.7751	22.3857	22.0864	24.3639	27.1152	25.0933	23.5687	25.7732	22.6283	24.7787	20.887	23.1137	23.879	26.2579	24.1945	21.8915	24.1689	23.6707	23.9875	20.4652	26.5154	21.9539	20.6235	23.4003	23.0034	23.1678	25.4617	22.6822	26.3898	24.0914	23.4516	24.9682	23.4992	26.2975	29.272	27.3456	22.9526	23.3149	23.2175	22.708	23.0828	22.4432	24.9962	21.7429	22.8655	22.8426	23.6001	25.5433	23.5459	20.1432	32.7076	24.0424	32.1386	28.1418	22.6561	20.7627	22.4948	24.6631	29.1837	25.6314	21.8068	24.4538	21.7764	23.8272	24.6053	23.4795	33.7052	34.6	23.5251	25.819	21.5611	24.1428	24.4254	24.1188	22.2822	26.7054	24.637	23.9296	28.7455	28.9232	24.3032	22.4116	22.3593	31.4756	26.1518	22.7337	24.7492	25.166	28.8269
	21	21	22.5744	23.7474	23.2663	26.2579	23.6211	24.5716	20.887	22.2291	28.8269	23.3149	25.7365	22.4698	25.0599	24.6053	30.9186	21.4345	20.1432	22.3346	27.1701	22.4432	24.3639	22.2822	26.9019	22.8655	23.0345	28.5027	25.5825	21.8915	32.7076	29.9449	25.8601	33.7052	20.7627	25.7732	26.4758	28.2363	25.2696	29.7546	25.9852	30.7365	28.2916	27.2869	22.1128	25.3812	28.5861	21.7429	27.3988	24.4839	22.7594	21.6258	23.0577	23.5459	22.8426	24.8403	21.0555	27.4724	20.8238	24.5126	23.854	25.6314	25.3413	31.2553	24.0671	28.4326	25.819	26.6589	28.9232	25.3027	23.6707	27.9392	30.4461	20.6235	24.7492	26.9458	26.7054	20.2807	27.7505	25.2366	31.7495	22.0864	23.372	29.3734	26.1518	29.845	29.636	26.0269	23.2401	19.9741	24.6631	24.4254	21.5001	22.3857	23.8272	22.6283	29.5424	30.0844	24.0914	22.5239	21.6543	27.8771	29.0025	27.3456	26.5686	24.8694	25.166	28.0689	28.7455	28.3634	26.0668	22.5497	22.6822	22.4948	24.637	24.2503	30.597	22.9226	23.0034	24.1689	22.8939	27.5457	20.5501	26.1094	28.6644	23.7231	22.1393	23.5687	21.0046	22.17	24.7208	22.058	25.8973	26.336	24.3032	19.6436	23.1137	25.5433	27.8119	23.9875	27.0551	21.4024	21.1	20.4652	22.1995	22.708	28.0008	21.4667	28.1418	25.7019	26.5154	24.5425	25.6655	20.6963	23.0828	24.7787	24.9356	26.2975	23.4276	23.879	23.7999	27.6237	26.8524	21.6865	23.6001	24.8106	24.3968	23.2175	22.3593	21.8068	23.1921	23.1678	21.7764	26.432	25.422	21.9832	26.2086	21.7143	25.0259	21.5356	25.198	24.0424	27.2224	23.4516	24.2201	24.9682	23.4003	26.7499	23.7751	25.0933	20.3726	24.9034	25.9392	21.5921	21.2442	21.3337	22.0345	24.2772	22.3126	24.3319	21.8625	23.9296	29.1837	27.6861	23.9042	22.9812	23.2925	23.1446	21.5611	22.6029	21.9539	26.3898	22.7337	23.6962	22.8172	21.8367	22.2528	23.956	22.7901	32.1386	24.1945	31.0671	27.001	24.694	21.2882	25.4617	21.3699	29.089	26.8055	22.6561	25.129	23.4992	25.5018	27.1152	24.0155	34.6	35.5687	21.1964	23.4795	22.0106	24.1428	24.1188	21.9207	23.3419	26.6176	24.9962	24.4538	30.3214	30.2024	22.9526	20.9534	21.1445	31.4756	22.4116	23.5251	29.4602	23.6448	29.272
	24	29	22.17	24.6053	21.1445	25.5018	25.3413	24.0155	20.5501	24.1188	28.9232	21.9832	24.9356	22.1393	23.6211	25.4617	29.3734	25.7019	22.4116	21.4024	25.0933	22.5497	24.1945	21.8915	24.637	22.7337	24.4839	27.2869	24.5425	23.1921	31.0671	31.2553	30.7365	35.5687	20.2807	28.0008	29.1837	25.9852	25.3812	31.4756	26.5686	32.7076	30.3214	23.7751	23.879	24.2503	29.7546	21.3699	26.1518	26.9019	20.6235	23.8272	22.2528	25.3027	21.6865	23.2663	21.1	29.636	21.3337	25.422	24.694	24.7787	24.9682	28.5861	23.7999	24.8106	22.9526	26.2579	27.7505	27.1152	23.2175	26.9458	28.6644	23.2925	23.4992	26.6176	26.6589	21.8367	28.1418	26.0668	27.9392	29.845	21.9539	28.7455	26.2086	29.4602	29.5424	23.5459	21.6258	20.6963	24.2772	25.5433	23.0345	25.8601	23.956	22.7901	28.2363	28.0689	23.0034	24.0424	22.3346	28.5027	26.1094	25.6655	29.9449	22.3593	25.129	27.2224	29.089	27.3456	27.1701	22.5239	23.3149	22.1128	26.7499	23.4516	30.4461	20.3726	22.6561	26.0269	24.7208	27.3988	23.6707	26.336	27.5457	22.2291	23.0828	21.4667	22.058	23.3419	26.8055	23.4003	26.5154	25.0259	22.3857	21.5611	22.0345	25.8973	28.8269	23.5687	30.597	22.6283	24.7492	26.7054	19.6436	21.8625	27.0551	22.4698	27.6861	25.166	25.7365	24.3639	24.3968	24.8694	21.5001	21.2442	25.5825	25.2696	23.5251	20.887	23.6001	27.6237	24.3319	23.1446	27.8771	22.6029	24.4254	19.9741	20.8238	22.3126	21.9207	20.4652	25.0599	26.4758	24.0914	26.8524	27.001	21.8068	24.8403	23.0577	23.372	22.2822	26.432	21.2882	24.9962	23.6448	23.1678	25.7732	21.7764	24.6631	22.708	23.2401	24.1689	22.4948	24.2201	22.9226	21.1964	24.3032	23.9875	23.7231	29.0025	25.198	24.5716	27.8119	26.3898	21.7429	24.5126	22.8939	22.8426	21.0555	22.1995	28.3634	22.6822	22.8655	21.5921	21.0046	20.9534	22.0106	22.5744	31.7495	23.7474	30.2024	27.4724	23.6962	22.4432	23.4795	23.4276	29.272	26.2975	21.7143	25.819	20.7627	24.4538	25.6314	25.2366	33.7052	34.6	24.0671	24.1428	23.1137	23.854	28.4326	23.9296	23.9042	25.9392	24.9034	21.4345	30.0844	30.9186	21.5356	20.1432	22.7594	32.1386	22.9812	21.6543	22.0864	22.8172	28.2916
	25	15	24.2503	20.6963	23.854	26.6589	22.1995	24.1428	23.879	24.2201	27.001	25.2366	28.1418	24.1188	25.3413	25.2696	28.5861	22.6822	24.3639	22.6283	27.0551	24.0671	22.7901	20.9534	26.6176	23.4992	24.9356	29.9449	22.4432	30.2024	32.7076	29.7546	27.6861	33.7052	23.0577	23.4795	25.9392	29.272	27.8119	29.4602	29.089	30.4461	28.6644	27.2869	21.4024	25.129	25.9852	20.3726	25.3027	23.2925	23.0828	23.7231	24.694	24.7787	23.9042	23.3149	24.9682	24.9962	22.5744	25.5018	22.9812	26.8055	22.5497	32.1386	24.0914	30.9186	23.1137	28.4326	28.0689	22.4116	22.2291	29.1837	28.5027	22.9226	21.5001	21.7143	23.372	20.5501	22.4698	27.6237	30.597	23.7999	21.9207	28.2363	26.9019	29.636	31.4756	26.1094	23.7474	25.5825	24.5425	22.058	21.1964	25.8601	23.1678	24.4538	31.0671	27.3988	27.1152	23.9875	22.8939	27.8771	28.9232	29.0025	25.422	23.2663	20.1432	27.7505	31.7495	29.845	26.5686	24.7208	25.6314	21.8367	25.166	21.8915	26.336	23.1446	21.1	26.2086	23.3419	26.7054	20.6235	26.2975	29.3734	21.6865	20.8238	22.0864	23.8272	25.7732	23.5251	24.4839	27.5457	22.0345	21.6258	22.7337	22.6029	24.3032	21.4667	20.2807	25.7019	22.3857	23.4003	22.2822	21.7764	24.1945	26.2579	23.6448	24.5716	26.0269	22.0106	22.8426	24.2772	26.3898	24.3968	25.6655	21.9832	20.887	21.8625	21.3699	24.1689	27.4724	27.9392	23.4276	21.5611	26.8524	24.9034	21.8068	21.3337	22.1393	23.9296	24.6631	25.198	26.432	22.708	23.2401	23.6707	22.4948	26.0668	21.2442	26.4758	23.7751	23.6962	22.3593	21.1445	23.956	22.2528	25.8973	23.0345	24.0155	23.6211	22.3346	22.5239	19.6436	24.0424	22.7594	24.637	24.4254	25.0933	24.8403	22.6561	26.9458	28.0008	29.5424	26.5154	22.17	23.6001	22.3126	25.0259	21.6543	25.5433	28.8269	22.1128	20.7627	21.2882	22.8172	20.4652	21.9539	25.3812	24.8694	25.7365	30.7365	23.5459	26.1518	21.0046	25.819	24.8106	28.7455	28.3634	19.9741	23.4516	21.5356	27.1701	27.3456	21.4345	34.6	35.5687	23.0034	25.0599	22.8655	28.2916	26.7499	21.7429	24.5126	25.4617	22.9526	24.3319	30.0844	27.2224	24.6053	23.2175	21.5921	31.2553	24.7492	23.1921	23.5687	21.0555	30.3214
	27	13	21.4667	21.8625	22.4432	26.7499	25.2696	23.3419	21.8915	23.6001	26.3898	22.6029	21.5921	23.1678	24.0671	21.7143	26.8524	25.3812	23.879	22.7594	21.8367	23.6962	26.336	23.4276	24.2772	24.1945	23.9296	22.6822	25.3027	23.4992	30.4461	29.3734	27.2224	34.6	23.6448	24.7787	26.9019	28.6644	28.4326	29.089	28.9232	30.9186	29.636	27.001	21.5611	23.854	29.7546	23.2401	24.6631	24.3639	24.4538	22.1995	24.5126	22.2291	21.6258	21.5356	23.5687	30.597	25.2366	25.9852	22.1128	26.6176	23.2175	29.5424	19.6436	23.4516	24.2201	24.3032	23.4003	22.8655	23.8272	28.0008	27.7505	21.1964	22.8172	26.6589	24.0155	23.7751	24.5716	22.0106	21.0555	23.9875	21.2442	25.5825	22.2528	27.9392	30.2024	24.9034	24.694	24.8106	22.058	19.9741	22.8939	23.1921	24.637	21.4024	28.5027	25.819	21.2882	25.4617	22.0345	27.6237	26.0668	27.8771	25.5433	22.4948	23.5251	25.7732	30.7365	29.9449	23.7474	21.9539	22.0864	21.1	28.2363	20.4652	31.0671	21.0046	22.7901	25.5018	24.2503	29.845	22.2822	20.6235	29.4602	25.0933	24.8403	25.0259	25.0599	23.6707	26.5154	22.6561	27.0551	27.3988	21.7764	23.1446	21.3337	29.272	32.1386	20.9534	28.0689	24.0914	23.9042	22.4698	25.129	20.5501	25.7365	25.3413	23.6211	28.7455	27.1152	24.8694	22.17	26.1518	23.0345	21.4345	25.8973	20.6963	23.5459	24.0424	20.2807	28.5861	27.6861	23.4795	23.7231	21.5001	26.8055	23.956	22.708	20.7627	22.3346	22.9812	20.887	25.9392	24.5425	21.8068	27.2869	20.8238	22.7337	24.6053	25.6655	22.4116	29.0025	22.8426	24.7492	25.198	26.5686	26.1094	22.5239	26.9458	23.0577	26.2579	22.9226	23.2663	24.1689	27.4724	21.1445	26.7054	21.6865	22.1393	26.0269	29.1837	22.3857	30.3214	25.6314	24.3968	23.3149	23.372	21.9207	23.0828	22.3593	27.8119	24.4839	20.3726	22.3126	21.6543	21.3699	26.2086	21.9832	22.5497	22.9526	31.4756	28.3634	24.9682	25.8601	24.1188	27.3456	30.0844	28.2916	23.2925	26.4758	23.7999	26.432	28.8269	22.6283	31.2553	33.7052	24.7208	28.1418	24.9962	27.1701	27.5457	24.3319	24.4254	25.166	26.2975	24.9356	31.7495	32.7076	24.1428	23.0034	21.7429	35.5687	23.1137	25.422	22.5744	20.1432	25.7019
	28	19	21.9832	23.4516	24.9034	26.8055	23.9042	25.0259	24.4538	21.6543	26.6589	21.9539	27.6861	19.9741	24.4839	22.6561	29.272	25.3027	24.5126	22.058	26.4758	22.4948	21.4667	22.3346	24.9962	24.694	20.8238	30.4461	21.0555	29.3734	34.6	31.0671	28.4326	32.7076	21.6865	27.2224	27.5457	28.3634	25.7019	30.9186	27.1701	32.1386	28.5861	24.6631	24.1689	22.2528	24.2201	23.1678	23.0345	23.879	21.2442	20.887	23.4276	23.372	22.0864	23.2663	23.5251	29.5424	21.8367	26.5154	24.3032	23.6962	21.5921	30.597	21.3337	29.636	22.3857	27.0551	27.4724	24.9682	23.956	27.8771	27.001	21.1	24.2503	23.6707	23.4992	25.0933	22.5744	27.7505	30.7365	22.5497	21.5611	28.2363	26.432	29.9449	31.2553	24.8403	24.0155	25.166	24.1945	26.6176	23.9296	26.1518	23.6211	23.3149	28.9232	26.2086	26.9458	22.6029	23.7751	27.6237	26.8524	27.3456	25.7365	23.3419	22.7594	26.2975	31.4756	30.2024	29.1837	22.1995	25.8973	22.2822	23.0034	20.6235	28.5027	23.0828	20.1432	23.7474	25.2696	26.3898	22.1128	25.7732	28.8269	21.7143	25.8601	20.3726	21.8625	22.3593	24.0424	22.2291	26.0668	22.6822	22.6283	24.7492	24.3968	26.1094	26.5686	23.8272	25.198	21.5001	24.0671	28.7455	23.4003	21.7429	25.819	23.2925	23.2175	25.4617	28.0689	22.9226	25.422	21.7764	19.6436	23.4795	24.7787	24.8694	24.9356	24.6053	25.3413	25.6655	23.5687	22.1393	26.2579	27.1152	23.1137	21.6258	21.5356	25.0599	23.854	23.9875	24.4254	25.3812	24.637	21.1964	25.5433	25.2366	26.336	20.5501	22.8426	25.129	27.9392	24.7208	21.8915	24.5716	25.5018	23.7999	25.5825	23.5459	23.1921	21.0046	21.9207	22.8655	22.4116	23.2401	22.4432	22.708	24.1428	20.2807	28.0008	28.6644	22.0106	28.2916	27.2869	24.5425	22.4698	22.8939	22.7901	22.8172	24.0914	29.4602	22.9526	20.6963	24.8106	23.0577	23.6001	22.9812	21.8068	24.1188	25.6314	30.0844	21.4345	24.3319	26.0269	21.3699	20.7627	29.0025	27.8119	20.4652	28.1418	24.3639	26.9019	25.9852	27.3988	33.7052	35.5687	22.17	22.0345	21.2882	26.7054	29.7546	20.9534	24.2772	25.9392	26.7499	21.4024	29.845	30.3214	22.5239	23.6448	23.1446	31.7495	21.1445	23.7231	22.3126	22.7337	29.089
	29	13	24.0424	22.9812	21.5611	22.2528	22.4698	24.7787	21.7143	26.9019	28.5027	25.0933	21.3699	21.5921	21.7764	23.3419	24.5126	23.6707	26.3898	23.5459	28.8269	23.1678	25.5825	24.3319	26.7054	25.3027	23.5251	24.1689	22.3857	22.708	22.17	30.2024	24.0155	33.7052	28.7455	22.8426	27.2224	28.2916	32.1386	27.1701	30.3214	30.4461	29.1837	28.3634	22.3593	22.1995	25.5433	24.0914	23.7751	23.7999	25.8601	27.1152	23.1446	21.9832	22.8172	23.0345	20.6963	23.0828	24.0671	21.6543	23.6211	28.2363	20.4652	20.8238	24.9034	22.7901	20.1432	29.089	28.0008	27.6237	26.2975	29.845	30.7365	23.372	21.3337	23.2401	20.887	23.7231	29.4602	23.9875	27.8119	24.4839	24.8403	25.9852	25.166	28.0689	26.2579	22.6283	22.6822	22.1393	24.2772	26.432	25.9392	22.0106	22.4116	23.0034	31.2553	27.0551	26.5154	23.4003	24.3032	27.001	26.0668	25.6314	28.1418	21.5356	21.9539	27.6861	32.7076	29.5424	25.819	25.6655	21.8367	23.7474	30.0844	23.879	29.3734	22.2822	19.6436	24.9356	20.5501	29.9449	25.3413	22.8655	29.7546	21.4345	24.1945	23.2925	26.336	25.3812	27.9392	25.0259	28.9232	27.7505	25.422	26.7499	19.9741	23.4992	22.0345	23.4516	26.8055	22.9226	20.7627	23.4276	26.4758	24.2503	24.3968	27.8771	22.058	26.6589	24.8106	24.9962	21.7429	22.7594	21.2882	25.7365	25.7732	24.9682	24.7492	22.6561	23.3149	29.0025	23.854	23.8272	23.9296	23.4795	24.5425	24.4538	25.129	21.4667	25.7019	22.9526	24.6631	24.637	27.3988	20.3726	22.7337	22.4948	21.5001	21.2442	23.956	26.2086	25.198	21.1964	24.3639	25.4617	24.1428	24.8694	22.1128	21.0555	20.2807	22.5744	22.5239	25.2366	24.1188	26.9458	22.8939	20.9534	22.0864	24.6053	23.2663	28.4326	26.5686	31.4756	25.5018	24.2201	26.1518	23.6962	23.6448	26.6176	21.9207	23.1921	24.7208	23.9042	22.5497	22.3346	21.0046	24.5716	23.1137	27.2869	21.8068	30.9186	25.2696	27.3456	21.8915	22.3126	26.0269	30.597	28.6644	21.8625	28.5861	26.1094	29.272	29.636	23.6001	34.6	35.5687	22.2291	25.8973	22.6029	26.8524	23.5687	21.4024	24.4254	27.4724	23.0577	25.0599	31.7495	24.694	21.6865	22.4432	23.2175	31.0671	21.6258	20.6235	21.1	21.1445	27.5457
	34	7	24.9034	27.1701	20.1432	25.7732	22.9226	24.7787	24.2503	25.9852	28.5861	22.1128	26.4758	23.2175	21.5921	25.6655	31.7495	25.7019	22.4116	24.3968	29.9449	21.6258	23.2663	21.9832	25.422	23.6211	27.2224	26.0668	26.6589	23.1678	32.7076	29.4602	21.5611	34.6	19.6436	23.7751	24.9962	25.2366	26.2975	28.8269	26.3898	29.636	27.4724	24.7208	24.2772	26.5154	24.637	23.6707	30.3214	24.1188	23.0345	24.0155	23.372	20.6963	21.1445	23.0577	22.0864	25.2696	23.1446	24.7492	26.9019	25.166	27.7505	30.597	24.9682	29.089	23.9875	27.3456	30.9186	28.0689	24.4538	30.7365	32.1386	23.4992	25.7365	27.8771	27.001	25.198	29.272	25.5433	29.845	22.4432	22.1393	31.0671	26.7499	28.0008	26.8524	23.6448	25.9392	23.4516	21.9207	26.1518	25.6314	25.8601	23.7474	24.6053	31.4756	29.7546	25.129	23.1137	23.879	28.1418	28.4326	26.0269	28.6644	25.5018	25.0599	27.6861	28.7455	27.2869	27.1152	20.3726	22.8172	21.4667	27.5457	24.8694	26.2579	25.3812	22.6822	26.5686	22.7901	29.3734	22.6029	30.4461	27.9392	20.9534	22.4948	22.3593	23.2401	21.8915	25.0933	22.5239	26.1094	24.5425	23.9296	19.9741	22.2822	22.5744	24.5716	24.3032	26.7054	21.7143	21.3337	26.336	22.6561	21.8068	28.9232	23.956	26.8055	24.3639	24.5126	26.2086	21.5356	24.9356	22.0345	24.8106	23.854	21.3699	21.6543	24.0424	20.887	28.2916	24.4254	22.2528	22.9526	23.9042	22.8426	23.0828	22.4698	22.0106	21.9539	20.4652	24.3319	28.2363	26.9458	24.694	23.0034	21.8367	23.6962	22.6283	23.1921	20.6235	25.8973	21.1964	24.4839	22.058	22.8655	23.7999	23.4276	24.8403	22.5497	25.0259	21.4345	23.7231	22.708	24.1428	20.7627	24.1945	23.8272	21.8625	28.5027	23.5687	28.3634	27.6237	25.5825	22.3346	20.8238	23.2925	21.2882	21.6865	22.8939	27.3988	23.4795	22.7337	24.1689	21.5001	23.6001	24.2201	21.7764	22.1995	24.0914	30.2024	22.3126	22.9812	21.4024	20.2807	23.3149	27.0551	26.432	21.0046	25.3027	22.3857	24.6631	25.819	25.4617	33.7052	35.5687	22.7594	23.5251	21.0555	21.7429	26.6176	24.0671	22.2291	29.0025	25.3413	23.3419	29.1837	27.8119	21.2442	23.5459	21.1	30.0844	23.4003	20.5501	29.5424	22.17	31.2553
	35	12	27.3988	24.4538	23.6707	25.9852	22.1995	23.4992	21.8625	21.2882	26.2086	23.0577	28.5861	25.3413	26.2579	24.1945	29.272	22.2291	21.9832	22.8172	26.9019	22.6029	22.5744	24.637	21.6865	22.6283	22.1128	28.7455	21.0555	23.0828	31.7495	29.5424	27.9392	33.7052	22.3857	25.2366	26.5686	28.0689	26.6176	30.0844	29.0025	32.1386	29.1837	27.3456	22.0106	25.8973	26.1518	21.9207	23.854	21.4345	23.1137	22.1393	21.1964	21.0046	23.6448	24.1428	24.8403	30.9186	21.7764	23.372	23.1446	23.8272	21.8367	31.2553	23.2401	28.3634	21.2442	21.7429	29.089	23.1921	24.5716	28.9232	27.6861	21.8068	22.0864	29.636	22.3126	23.3149	21.3699	28.0008	27.1701	23.879	25.3812	27.7505	26.0269	30.2024	30.4461	25.3027	21.5356	23.5687	24.9962	25.7019	23.4516	20.4652	23.1678	24.7208	28.4326	26.432	27.4724	25.0933	23.7474	29.7546	25.5018	24.0914	21.4667	22.17	22.3593	26.1094	31.0671	27.2224	27.2869	21.5611	23.2175	25.198	25.4617	28.1418	28.8269	24.1689	24.0155	21.5921	20.3726	28.6644	24.4254	24.694	28.2363	22.9226	24.3639	24.5126	22.6822	24.9034	22.4432	20.8238	27.8119	25.7365	24.8694	19.6436	20.7627	26.0668	27.1152	21.9539	26.5154	21.5001	23.0345	28.2916	24.2201	25.129	27.0551	24.0671	22.8426	27.8771	23.4795	24.4839	25.8601	23.5459	25.0259	20.887	26.336	26.8524	22.708	22.7901	24.7492	26.2975	25.7732	22.4948	25.5825	23.2925	26.9458	21.6543	24.3968	20.2807	24.9682	23.9296	22.3346	24.8106	22.7594	26.8055	25.819	22.5239	25.6314	24.5425	22.7337	20.5501	22.2822	24.3032	20.6963	22.8655	23.956	22.5497	22.8939	24.9356	25.422	23.6962	23.6211	22.2528	24.6053	27.001	24.2503	25.166	25.2696	21.6258	27.5457	29.3734	22.9526	29.9449	25.9392	24.2772	21.3337	23.4003	23.3419	20.9534	24.7787	29.4602	24.3319	23.0034	24.0424	21.1	21.7143	22.0345	23.7231	25.5433	22.058	30.597	24.1188	23.5251	26.3898	20.1432	21.8915	29.845	26.4758	23.9875	26.7054	23.7999	26.7499	20.6235	28.5027	34.6	35.5687	22.9812	22.4116	22.6561	26.6589	27.6237	23.7751	21.1445	24.6631	22.4698	23.2663	30.3214	31.4756	23.9042	19.9741	23.6001	32.7076	25.6655	21.4024	25.0599	23.4276	30.7365
	41	27	26.0668	21.7429	26.1094	25.166	24.1188	25.4617	22.9812	24.7787	29.272	20.1432	26.9458	23.8272	26.432	21.9832	27.6861	23.7231	23.9296	24.1945	27.8119	23.854	25.7732	26.5686	26.2579	25.129	26.0269	22.6029	22.4698	20.2807	31.0671	26.3898	28.9232	35.5687	26.6589	21.6543	25.3413	29.636	27.1701	28.2916	28.0689	29.3734	28.6644	24.8106	24.9034	25.9392	27.7505	22.0345	21.5356	20.3726	21.2442	22.1995	21.1964	23.372	24.1689	23.1678	21.8915	30.3214	23.3149	23.879	25.0599	25.3027	24.6631	32.1386	22.3593	26.4758	21.5001	24.3639	27.1152	23.2401	23.5251	28.7455	27.8771	24.4254	24.637	22.5744	22.3857	26.8524	23.6448	22.1393	22.5497	22.3126	26.5154	28.0008	26.9019	29.089	30.0844	22.708	23.0577	25.198	24.0671	24.9962	24.5126	22.8939	26.2975	24.2201	21.1445	20.8238	22.8426	24.0155	22.4116	28.2363	19.9741	21.7764	28.1418	21.0555	20.4652	22.5239	31.2553	30.9186	22.4432	23.5459	23.0828	25.819	22.0864	23.4795	29.4602	21.1	23.9042	26.6176	27.001	30.2024	26.8055	23.9875	30.4461	23.7751	21.2882	23.7474	26.1518	26.336	21.7143	21.4667	27.9392	21.6865	25.0933	25.8601	23.4516	27.2224	24.9356	21.3699	28.3634	24.5425	20.9534	29.5424	24.8694	24.7492	22.7337	21.9539	22.9226	28.5861	22.7594	24.3319	23.0034	22.7901	22.0106	24.0914	22.4948	24.1428	23.1446	27.0551	20.6235	30.597	23.4992	21.0046	22.2291	23.6707	24.694	22.1128	25.0259	24.3032	20.7627	22.2528	20.6963	26.7054	21.9207	21.3337	22.058	24.4538	28.8269	26.7499	27.4724	23.2925	29.7546	25.2696	23.1921	23.956	25.8973	25.9852	21.8068	24.7208	24.2772	23.6211	24.0424	23.6962	27.3988	24.4839	23.2175	21.8625	25.2366	20.887	23.0345	22.9526	22.6822	29.1837	23.3419	22.8172	21.6258	23.4003	22.6283	26.2086	24.6053	25.3812	25.422	23.5687	22.6561	21.5611	22.17	25.7019	21.5921	27.3456	22.8655	31.7495	23.1137	21.4024	27.6237	27.2869	25.5018	30.7365	24.8403	19.6436	28.5027	23.4276	29.9449	27.5457	21.8367	31.4756	33.7052	24.9682	23.6001	20.5501	28.4326	24.2503	22.2822	25.5433	25.6655	21.4345	24.3968	32.7076	29.845	25.7365	24.5716	23.7999	34.6	25.5825	25.6314	23.2663	22.3346	29.0025
	42	27	20.6235	23.5251	23.6707	27.8119	22.9226	22.2291	22.3346	21.4345	26.336	20.5501	24.3032	22.8655	23.7751	20.7627	28.5861	22.8172	21.8915	23.9875	25.819	23.372	25.6314	23.4795	23.7999	23.1446	23.2663	28.4326	22.6822	19.9741	30.3214	30.4461	28.5027	35.5687	20.1432	27.1152	28.2916	24.8106	27.001	29.3734	27.6861	31.2553	29.5424	21.2442	22.7594	24.0671	28.7455	22.2822	24.4254	24.9682	24.4538	25.7732	23.4003	21.6258	24.6631	21.6543	22.1995	22.1393	25.2366	25.4617	24.2201	27.3456	25.3413	28.0008	21.7429	23.1678	21.9207	25.7019	30.0844	27.1701	21.7764	27.2224	29.636	22.3857	22.5497	22.1128	21.5921	21.3699	26.7054	21.1964	23.1921	24.5126	20.2807	26.2086	23.3419	30.597	29.272	21.0046	26.1518	21.9539	23.0034	22.3126	25.166	22.058	21.8068	23.4516	27.6237	23.879	22.9812	26.9458	23.0577	26.2975	26.8055	28.3634	29.1837	23.0828	22.6561	25.422	29.0025	29.4602	25.5433	25.0933	24.5716	20.8238	31.4756	23.2175	30.7365	20.9534	21.4667	27.5457	24.2503	34.6	20.4652	24.8694	29.845	21.1445	25.2696	22.6283	24.0914	22.4116	25.5018	21.7143	26.7499	28.0689	21.8625	23.854	22.5744	26.6589	28.9232	21.0555	29.9449	21.6865	23.4992	25.9392	23.9296	23.2925	26.6176	24.7492	23.2401	28.8269	24.3319	24.1188	24.9962	26.0269	23.5459	19.6436	27.7505	21.1	24.694	24.1689	27.3988	29.7546	23.956	22.4432	22.0345	21.4024	26.9019	22.6029	22.4948	23.0345	22.708	22.9526	25.129	25.0259	24.0155	25.6655	27.0551	23.6001	25.8601	20.887	23.4276	23.5687	28.2363	21.5356	23.9042	24.1945	24.637	26.5154	23.6448	28.6644	21.8367	24.3968	22.17	25.198	24.9034	27.8771	21.2882	28.1418	22.5239	24.7787	26.4758	25.0599	23.7474	27.4724	29.089	21.3337	23.6211	25.8973	22.8426	23.3149	24.5425	25.3027	22.8939	21.5611	22.4698	24.4839	26.3898	24.6053	22.7901	21.9832	22.7337	33.7052	27.2869	24.3639	20.6963	22.0106	26.5686	30.2024	26.8524	23.7231	25.5825	22.3593	24.1428	26.1094	24.9356	30.9186	32.1386	23.1137	27.9392	21.5001	23.8272	25.3812	24.8403	22.2528	25.9852	26.432	25.7365	31.0671	31.7495	24.2772	26.0668	22.0864	32.7076	24.0424	24.7208	20.3726	23.6962	26.2579
	43	35	26.5686	22.708	25.2696	24.0671	21.9207	22.9526	24.9962	22.3346	28.2916	25.129	22.17	25.9852	25.8973	21.5356	28.5027	23.6001	23.4516	20.887	21.9832	23.9296	21.4345	22.6822	28.7455	24.3639	24.694	27.6861	22.5497	19.6436	33.7052	28.0689	29.272	32.1386	23.7231	25.819	29.4602	26.8055	24.5716	27.8771	27.9392	28.6644	28.4326	29.0025	20.4652	26.0668	23.5687	20.3726	24.9682	21.0046	21.0555	22.4698	26.2975	24.1188	22.4432	22.7901	23.6211	21.3337	26.0269	22.3126	26.2579	25.6655	24.2772	29.089	23.7474	29.7546	21.2882	24.8403	25.0599	25.7365	25.7019	28.8269	21.5001	22.5239	22.2822	22.0345	24.1945	26.8524	22.0864	23.4795	30.0844	23.1446	25.3413	25.0259	22.058	30.597	30.3214	21.6865	23.4276	21.3699	23.8272	23.0034	22.7337	25.5433	21.8068	24.0914	25.3027	24.0155	27.0551	26.3898	22.2528	22.5744	29.5424	21.6543	22.4116	23.854	25.5825	24.6053	31.0671	30.7365	23.1137	26.2086	27.2224	24.5126	26.9458	22.6561	29.1837	20.6963	22.7594	21.5611	26.7054	29.9449	23.7751	26.5154	30.4461	22.9226	23.6448	25.8601	27.7505	23.4003	22.3593	23.2401	23.956	26.336	20.8238	23.6962	24.9034	21.8367	26.6589	23.879	25.9392	22.1128	24.6631	24.7208	26.7499	27.001	21.9539	26.1518	21.4024	29.845	25.166	27.1701	22.3857	22.8939	27.4724	23.0828	23.3419	24.2503	27.3456	22.6029	21.2442	30.2024	23.9875	21.7429	23.2925	20.2807	26.4758	27.3988	25.422	23.0345	24.8106	27.1152	23.5459	27.8119	27.2869	22.9812	28.0008	27.6237	24.4839	20.5501	21.7143	25.198	21.4667	21.7764	21.1445	24.3032	21.1964	24.3319	23.7999	26.9019	24.7787	22.0106	24.1689	21.8625	20.6235	25.7732	23.372	23.5251	22.1393	26.432	23.6707	22.1995	28.5861	29.636	24.7492	20.9534	23.2175	21.6258	20.7627	22.8426	25.2366	21.1	22.8172	22.4948	26.1094	25.6314	24.4538	23.4992	21.5921	27.5457	28.2363	31.4756	23.9042	24.2201	24.0424	23.2663	28.1418	31.2553	24.1428	24.5425	28.9232	19.9741	24.4254	30.9186	25.4617	34.6	35.5687	22.8655	20.1432	24.3968	28.3634	24.8694	26.6176	23.1921	23.0577	23.1678	25.0933	31.7495	29.3734	22.6283	24.637	23.3149	32.7076	25.5018	21.8915	25.3812	24.9356	22.2291
	44	29	24.0671	19.6436	22.3593	26.1518	24.5716	23.0345	23.6448	22.2822	28.1418	26.432	28.5861	23.9875	24.0914	21.8367	30.7365	24.6631	23.4003	24.7208	24.2772	21.7143	22.4948	24.637	24.694	23.6707	22.9526	27.6237	23.1137	22.708	30.9186	28.9232	21.5611	34.6	20.6235	24.3319	27.0551	25.7732	27.7505	26.8055	28.3634	29.272	29.089	23.9296	23.6962	23.3149	27.1701	23.7751	22.3126	22.6029	23.0577	21.6258	21.4024	22.8939	22.4698	23.2175	22.1128	23.7231	26.7499	22.5744	28.4326	26.6589	25.129	31.4756	23.1446	25.5433	23.956	21.0555	29.9449	23.854	22.5239	29.4602	29.3734	22.9812	24.9034	24.5126	22.2528	20.3726	21.4667	27.9392	21.1445	24.4839	25.0599	26.0668	25.5018	29.5424	31.7495	22.4116	23.9042	25.0259	25.7019	20.887	21.2882	22.0345	23.879	23.0034	26.3898	25.819	25.6314	25.3812	22.3346	29.1837	25.422	27.2224	26.7054	24.3032	24.7787	28.5027	28.0008	27.3988	21.4345	23.2401	21.3337	24.3968	28.8269	21.6865	30.3214	24.9356	28.0689	26.9458	23.0828	30.4461	22.6283	27.5457	29.636	26.4758	20.5501	23.7474	21.9539	25.6655	25.3027	22.058	22.9226	24.1945	24.8106	23.6001	23.2925	26.5154	29.845	22.7594	27.3456	21.7429	24.0155	22.5497	25.166	26.1094	29.0025	24.9682	23.3419	30.597	20.1432	24.2503	25.3413	24.9962	23.7999	22.8426	26.2086	24.1188	25.2366	21.5921	23.1678	26.2579	22.4432	20.6963	26.0269	21.5001	27.8119	22.0864	22.3857	25.198	20.4652	23.5459	22.7901	26.6176	25.4617	21.3699	28.6644	23.8272	28.2363	21.5356	21.6543	21.7764	30.2024	19.9741	22.0106	25.0933	27.2869	25.8973	24.0424	25.5825	23.1921	23.5687	20.9534	23.4992	25.9392	21.8915	24.4538	24.3639	21.9832	22.8172	24.1428	29.7546	24.8694	26.9019	25.7365	22.6561	25.8601	24.6053	23.372	24.7492	20.7627	27.6861	23.4795	24.1689	21.1964	22.17	23.6211	23.4276	20.8238	24.5425	20.2807	31.0671	24.4254	23.4516	26.336	24.2201	28.2916	30.0844	27.4724	21.0046	27.8771	22.1995	22.6822	25.9852	27.001	32.1386	35.5687	22.2291	26.2975	22.7337	21.2442	27.1152	25.2696	23.5251	21.9207	26.8524	21.8068	31.2553	32.7076	21.1	26.5686	23.2663	33.7052	22.1393	22.8655	21.8625	24.8403	28.7455
	46	9	20.2807	25.5825	22.5239	27.3456	21.5356	22.6283	23.3149	24.0155	27.2224	24.3319	23.4795	22.4116	26.0269	21.1	28.2916	23.1921	21.1445	24.9034	28.0008	20.6235	25.6314	20.1432	23.7751	22.9812	23.5687	27.7505	26.2975	21.5611	32.7076	28.4326	23.0034	33.7052	22.9526	23.7231	22.9226	30.0844	28.8269	26.7054	28.2363	29.4602	29.7546	27.6861	20.8238	24.1188	26.8524	23.7999	25.7365	26.3898	22.2291	24.0424	22.5744	22.3346	20.6963	21.9539	23.854	21.6865	21.6258	23.9296	25.0259	26.4758	22.4948	28.5027	23.7474	30.9186	25.4617	24.2772	28.3634	27.4724	24.4839	29.1837	29.9449	22.0106	24.5716	20.5501	22.058	22.17	28.5861	23.9042	31.7495	22.6822	22.7901	28.9232	26.5154	29.5424	27.8119	25.166	25.7019	21.5001	22.2528	23.6707	21.4024	24.4254	21.9207	21.7764	30.7365	26.8055	23.6962	21.2882	23.2663	25.9852	29.845	27.8771	27.2869	24.7492	24.9962	24.4538	31.0671	29.0025	21.3699	24.7787	23.6448	22.0864	27.1152	23.5251	30.2024	22.4432	21.8915	25.3812	26.1094	28.1418	22.7337	28.7455	30.3214	21.6543	23.2401	25.3413	24.3032	21.1964	26.5686	22.8426	26.6589	27.001	24.2503	22.1128	24.9356	24.8403	25.9392	20.3726	27.6237	22.2822	20.9534	24.7208	22.3593	23.4276	27.0551	24.0914	23.5459	25.0933	28.6644	24.5425	26.9019	24.8694	21.4345	26.2086	24.2201	21.0555	22.8655	25.198	21.8625	29.3734	28.0689	21.5921	22.3857	25.422	24.637	22.1393	21.7143	23.1137	22.6561	22.6029	23.4003	25.8601	26.2579	23.0828	25.0599	24.1428	26.1518	25.2366	25.819	22.7594	26.7499	19.9741	27.3988	26.432	24.0671	25.8973	24.6053	25.7732	22.5497	27.1701	24.8106	23.1446	23.2175	24.694	23.3419	23.956	22.8172	23.0577	21.0046	25.5018	30.4461	29.272	25.2696	23.372	21.3337	23.9875	21.7429	22.708	24.3968	20.887	24.9682	23.1678	23.4992	19.6436	23.2925	25.6655	22.0345	21.4667	22.4698	31.4756	26.6176	26.0668	22.1995	25.129	22.8939	29.636	27.5457	23.4516	23.879	20.7627	26.9458	27.9392	25.5433	34.6	35.5687	23.0345	23.6211	23.6001	26.336	24.5126	21.8367	23.8272	25.3027	24.3639	24.1945	31.2553	30.597	21.9832	20.4652	21.8068	32.1386	24.1689	24.6631	22.3126	21.2442	29.089
	48	19	24.0424	20.1432	22.6029	27.3988	24.0155	22.6822	23.372	23.0034	26.3898	20.7627	24.8403	22.17	25.422	23.4992	27.6861	23.1137	21.6865	23.5687	25.6314	21.3699	25.129	22.708	23.5459	22.2291	24.3319	27.6237	21.5001	21.4345	30.597	30.7365	28.8269	35.5687	24.2201	26.8055	27.8119	29.845	29.3734	29.089	29.4602	31.4756	29.1837	26.0668	23.0577	22.9812	26.9019	24.0914	23.2925	25.0933	23.2175	24.6631	23.1678	21.1445	25.2366	24.0671	21.5356	26.5154	25.0599	25.3812	23.6001	26.7054	21.9539	26.5686	22.6561	23.7231	23.8272	24.1188	29.272	26.2579	22.0345	27.5457	28.7455	21.4024	21.7429	22.8172	21.9539	19.9741	25.3413	21.8068	23.956	24.3639	22.8655	25.3027	23.6962	29.5424	28.2916	19.6436	25.7732	23.4276	20.9534	20.5501	23.4516	21.6543	23.2663	22.9526	28.1418	24.9962	23.1446	24.5716	21.9207	25.7019	26.4758	28.6644	28.9232	21.4667	23.3149	25.2696	31.7495	29.636	26.1094	20.887	25.4617	22.7594	29.9449	22.8426	31.0671	23.4795	21.2442	25.5018	25.7365	30.9186	20.6235	23.854	30.0844	21.1	22.6283	24.3968	22.0106	23.879	28.5861	22.5744	28.0008	27.9392	20.4652	22.1128	24.637	25.8973	28.2363	20.8238	29.0025	23.6448	22.3857	26.9458	24.3032	21.8915	24.7787	21.0046	20.6963	27.3988	27.2224	22.3593	26.336	26.1518	22.9226	23.3419	26.432	20.2807	24.4839	24.694	27.2869	29.7546	28.4326	21.7764	24.4254	23.1921	25.9392	21.5921	21.3337	22.4948	22.4698	23.2401	24.4538	23.9042	24.5425	25.5825	25.819	22.3126	27.0551	24.1428	26.2975	23.5251	28.0689	21.2882	27.001	26.6176	24.1945	25.5433	21.7143	27.3456	23.0828	22.0864	23.4003	22.7337	24.6053	27.1152	21.6258	26.8524	24.2772	21.8367	26.2086	24.9356	23.9875	30.4461	27.1701	22.058	23.0345	24.8694	23.7751	22.2528	23.7999	24.7208	22.3346	23.6707	24.2503	25.166	20.3726	25.6655	22.5239	21.1964	21.0555	34.6	27.8771	24.9682	22.7901	23.9296	24.9034	30.2024	28.5027	23.6211	24.5126	22.4432	27.7505	28.3634	26.6589	32.1386	32.7076	22.2822	25.8601	22.8939	26.7499	22.1995	22.1393	24.1689	23.7474	25.9852	25.0259	31.2553	30.3214	21.8625	24.7492	21.5611	33.7052	24.8106	25.198	22.5497	22.4116	26.0269
	53	9	23.8272	21.7143	21.6865	25.0259	21.8915	21.7764	21.3699	20.8238	29.9449	23.6962	25.819	23.0828	24.5716	24.3968	28.6644	26.7054	23.4516	26.336	26.2086	20.887	22.1393	24.8403	24.5126	24.0155	21.4345	27.3988	25.3027	32.1386	31.2553	30.597	28.7455	33.7052	23.9042	26.6589	29.1837	22.17	31.7495	29.272	30.4461	31.0671	29.3734	24.3639	22.9226	25.0599	26.1094	24.1428	27.8771	23.3419	21.5001	23.4276	23.0345	21.6258	23.6707	21.4024	23.0034	22.0864	23.1678	24.9034	27.1701	25.8601	23.0577	29.0025	23.7751	30.0844	26.9458	27.6861	29.5424	27.1152	23.9296	29.4602	29.7546	22.2822	24.2503	26.5154	21.8068	23.6001	28.5861	27.5457	30.9186	25.7732	23.6211	29.7546	24.1188	27.9392	26.6176	26.0668	23.1446	22.4698	21.7429	22.9526	21.0555	23.9875	22.4948	24.5425	28.8269	28.9232	27.2224	21.9832	21.6543	25.7365	28.1418	27.2869	28.5027	25.4617	24.3032	26.5686	32.7076	28.2916	27.001	21.1445	25.129	23.2401	27.8119	25.5018	25.6314	21.4667	22.4432	24.7492	23.4992	30.3214	23.4003	27.6237	27.7505	21.8367	22.058	24.2772	22.7901	20.1432	26.8055	21.5921	25.8973	26.0269	24.0424	19.9741	24.4538	20.7627	23.854	24.7208	24.6053	22.5239	22.6283	25.6655	22.8426	22.2528	25.9392	22.5744	27.3456	25.5433	24.637	25.422	24.0914	25.2696	19.6436	23.6448	21.5611	24.9682	23.879	24.0671	22.6561	27.4724	21.2882	21.1964	26.1518	25.2366	24.1945	22.4116	23.5459	20.6235	22.8655	20.3726	24.2201	27.0551	24.9356	23.2175	21.9207	21.5356	24.1689	23.5251	22.6822	22.6029	26.7499	24.8694	23.2925	23.1137	22.7337	23.7231	23.2925	24.4839	25.3413	25.198	26.9019	20.4652	22.1995	23.1921	24.4254	21.9539	26.2975	23.956	28.4326	22.7594	29.636	30.7365	25.166	22.8172	24.7787	22.9812	21.3337	22.1128	20.9534	25.9852	20.2807	21.8625	22.3126	22.8939	20.6963	23.7999	23.2663	24.6631	24.8106	30.2024	26.8524	24.3319	23.5687	23.4795	22.708	28.0689	26.3898	22.3857	24.9962	22.3346	26.4758	26.2579	24.694	34.6	35.5687	20.5501	22.0106	21.0046	25.7019	25.0933	22.5497	26.432	25.5825	23.7474	22.3593	28.0008	25.3812	21.1	22.0345	23.372	28.2363	28.3634	22.2291	31.4756	21.2442	29.089
	54	35	20.5501	26.4758	20.3726	26.2086	25.129	23.7231	21.7764	24.0671	27.4724	20.887	25.4617	23.4003	23.2401	23.2663	28.9232	24.6631	22.4432	26.0269	26.5686	22.708	22.8426	24.9356	25.819	25.0599	25.9852	27.8119	24.7208	30.597	28.0008	32.1386	29.636	33.7052	23.1678	27.2869	31.2553	26.7499	29.1837	29.272	28.5861	32.7076	28.7455	26.336	21.8068	22.2291	26.3898	24.8106	26.7054	23.7999	21.0555	24.2503	22.1995	21.6865	22.0106	22.8172	23.0345	19.6436	20.2807	24.2201	25.7732	25.0259	21.5001	29.7546	24.0424	31.0671	27.3988	25.8973	29.089	26.6589	21.6543	29.3734	30.7365	21.4667	23.372	21.9207	22.2528	23.9875	27.1701	25.2696	31.7495	24.694	23.0577	28.5027	24.6053	29.845	27.6861	24.5126	21.1	22.6283	24.5425	24.0155	23.8272	21.4024	22.1393	24.7787	27.9392	26.9019	25.6314	22.6561	21.8367	25.7019	28.3634	26.432	28.2363	23.5687	23.4795	26.5154	30.9186	28.2916	25.9392	22.6029	25.3812	21.8625	27.001	25.198	28.8269	22.8655	22.17	24.1689	23.5251	30.0844	23.6707	24.4254	27.5457	21.0046	21.3699	23.4516	20.1432	21.2442	27.1152	23.4992	26.9458	24.9682	23.7474	22.3857	21.2882	24.9034	26.1518	24.1428	26.8055	21.1964	22.2822	20.6235	22.5239	22.058	28.0689	23.0828	21.6258	24.8694	25.5018	24.4538	24.3639	24.9962	22.5497	25.0933	23.9296	22.9526	23.6448	24.3968	20.8238	27.8771	23.5459	20.4652	26.6176	25.422	23.3419	22.9812	22.1128	23.6962	24.4839	22.0345	23.9042	26.2579	26.8524	23.6001	24.1945	23.1921	21.9539	22.4116	23.4276	21.3337	27.0551	21.9832	23.879	21.5921	22.3346	25.5825	24.0914	25.3027	23.956	26.2975	25.2366	19.9741	21.7429	25.3413	22.6822	24.637	24.5716	20.7627	25.7365	24.3319	30.2024	29.9449	24.7492	22.9226	24.2772	21.5356	21.1445	23.3149	23.6211	26.1094	21.8915	22.5744	23.7751	21.5611	20.6963	23.1446	23.2925	29.0025	23.854	30.3214	28.4326	25.8601	22.7901	22.8939	24.3032	29.4602	27.3456	20.9534	24.1188	22.0864	25.5433	28.6644	23.2175	34.6	35.5687	21.4345	23.0034	22.7337	27.7505	25.6655	22.3593	25.166	26.0668	22.7594	24.8403	29.5424	27.6237	23.1137	21.7143	22.3126	30.4461	27.2224	22.4698	31.4756	22.4948	28.1418
	56	33	23.0034	24.4538	21.7764	24.3968	21.5356	21.8367	22.17	23.956	31.2553	24.8694	26.5686	23.1921	23.854	26.336	29.1837	27.7505	23.1678	19.6436	25.4617	22.6029	22.2291	23.2401	25.5433	20.6235	21.0046	30.0844	25.7732	32.7076	22.8426	29.845	26.1094	35.5687	23.7474	24.637	28.1418	20.1432	30.7365	27.8771	29.3734	30.597	27.2224	21.6865	23.7751	25.5825	29.089	23.3149	27.1701	21.5001	23.1137	24.1689	23.7231	22.1393	21.9539	21.1964	22.4948	20.887	22.4432	24.8403	27.4724	25.3027	24.0424	29.272	24.6053	22.0345	21.2442	27.1152	29.7546	27.3988	23.4003	28.6644	29.636	22.1128	24.4254	25.0599	25.198	22.6822	28.4326	26.1518	24.3032	25.9392	20.4652	29.5424	24.2201	30.9186	30.4461	21.3699	25.422	22.4698	23.6001	22.8172	23.6211	24.1428	22.3857	26.0668	28.0689	28.5027	26.8524	21.4345	23.879	25.6314	25.3413	26.7499	28.5861	25.3812	24.1188	26.5154	33.7052	27.8119	26.8055	23.0345	24.7787	23.0828	30.2024	26.2086	29.9449	21.8625	23.5687	26.3898	23.9875	34.6	21.9207	28.2363	27.3456	22.5744	23.6448	21.6258	23.6707	20.9534	26.2975	22.2822	24.4839	26.4758	21.4024	23.9296	22.7337	25.6655	27.9392	25.5018	27.001	22.9226	23.0577	25.129	21.4667	21.7143	26.432	23.2175	28.0008	25.8601	23.8272	26.6176	24.0914	24.7208	23.5459	21.0555	25.2366	24.9356	24.0155	22.5497	24.5716	27.0551	22.6283	21.8068	26.9458	21.3337	24.9034	20.5501	23.1446	23.9042	22.8655	20.2807	24.2503	26.7054	24.9962	22.7594	23.3419	22.1995	23.6962	20.7627	21.5611	24.5425	25.8973	24.7492	22.6561	23.372	21.7429	24.3639	22.3346	25.7019	25.7365	22.3126	19.9741	22.9526	22.2528	25.819	20.3726	24.5126	27.5457	22.8939	27.6237	24.3319	25.166	31.7495	25.9852	23.2663	22.5239	22.4116	21.9832	22.9812	22.058	27.2869	21.6543	21.2882	23.4795	23.4992	24.694	23.4276	21.8915	28.9232	24.6631	31.4756	28.3634	23.2925	22.7901	22.3593	24.9682	29.4602	24.8106	21.5921	25.0259	21.1	24.0671	24.1945	22.708	31.0671	32.1386	23.4516	26.0269	22.0106	26.2579	27.6861	23.7999	26.6589	26.9019	23.5251	24.2772	28.8269	28.7455	25.0933	22.0864	20.6963	30.3214	28.2916	21.1445	20.8238	25.2696	29.0025
	59	34	22.3126	22.6822	21.3337	26.1518	21.8068	21.0046	21.4345	22.0106	29.5424	22.0345	25.3027	21.1445	25.3413	22.7901	27.8771	25.6314	21.7764	24.1689	26.1094	23.1446	23.1921	23.4003	22.8172	22.4432	20.7627	29.089	23.7231	29.845	27.1152	28.9232	25.5433	33.7052	21.1	23.372	25.6655	20.3726	28.7455	26.7499	27.5457	28.5861	26.5686	21.9539	22.1128	24.0914	30.2024	22.5497	26.3898	22.708	23.3149	25.7732	22.9812	24.4839	23.2175	20.8238	22.4948	21.5611	23.6707	25.4617	26.5154	26.2975	22.058	28.2363	22.5744	27.9392	23.9042	26.2579	29.272	26.8524	21.4024	28.5027	29.3734	21.4667	23.1137	23.0828	24.3968	20.4652	27.2224	25.8601	29.7546	24.2772	21.8367	30.3214	24.4538	29.9449	28.8269	23.9875	22.3857	21.3699	21.9207	22.7337	22.3593	24.2503	20.1432	23.4992	27.001	27.4724	25.2366	22.0864	20.6963	24.9356	27.1701	27.3456	28.6644	24.7492	22.5239	25.166	31.0671	28.3634	23.7751	23.956	22.8939	20.9534	30.597	23.7999	31.4756	21.2442	21.5356	26.8055	23.2401	32.7076	20.887	27.3988	28.0689	23.6211	25.819	23.4516	23.6448	23.1678	24.0671	21.2882	25.129	27.8119	21.6865	24.0155	23.5459	26.4758	29.636	23.7231	29.1837	22.4116	23.2663	24.9962	24.2201	23.6001	26.6176	24.3639	25.9392	28.4326	21.9832	24.8694	24.3319	25.198	24.0424	21.7429	26.9019	25.9852	25.2696	22.3346	25.8973	28.1418	24.3032	23.5251	22.2291	23.3419	27.6861	24.9034	23.0345	25.5825	21.1964	23.0034	24.6053	27.0551	24.5716	22.2822	26.7054	22.1995	26.432	22.6561	22.6283	23.0577	26.9458	21.8625	22.17	24.9682	24.694	25.7365	21.6543	27.6237	20.5501	23.8272	24.5126	23.879	23.854	26.6589	20.2807	27.2869	19.6436	24.4254	24.1188	25.5018	27.7505	30.0844	28.0008	21.7143	23.4276	24.8403	23.5687	24.8106	22.8655	20.6235	22.1393	22.9226	21.5921	25.0599	25.422	24.1428	22.4698	30.9186	24.6631	32.1386	29.4602	22.6029	22.2528	21.6258	26.336	31.2553	26.2086	22.7594	24.637	22.9526	23.9296	24.7787	23.2925	34.6	35.5687	26.0269	25.0259	23.4795	21.0555	21.8915	25.0933	21.5001	24.7208	24.5425	25.7019	30.7365	30.4461	25.3812	23.6962	19.9741	31.7495	22.8426	24.1945	28.2916	26.0668	29.0025
	68	15	22.3346	23.0577	22.4698	26.2086	20.7627	21.2442	21.2882	21.5921	29.9449	23.7999	25.8601	21.6258	25.166	23.5687	27.2869	27.5457	21.6543	20.6963	24.7787	22.3593	22.9226	22.4948	25.3413	22.17	21.4345	30.7365	23.6211	28.2916	31.7495	29.636	26.6589	35.5687	20.5501	24.4839	27.6237	21.0555	27.8771	27.1152	26.7499	29.845	28.3634	19.9741	22.5497	24.9356	29.5424	22.708	28.0689	23.2925	22.6561	25.3812	23.4992	23.4795	23.2175	21.4024	23.7474	22.6029	22.058	25.129	27.2224	25.9852	21.9832	28.5027	23.8272	24.3639	20.887	26.8055	29.7546	26.9019	22.1995	29.089	29.272	21.9207	22.7901	23.372	23.6707	21.8068	26.9458	27.0551	25.7365	26.1518	19.6436	30.0844	24.2201	31.4756	31.0671	21.1445	22.2291	21.7764	22.4432	21.5001	22.4116	23.9296	20.6235	24.4254	26.2579	28.5861	25.6655	25.3027	21.5611	25.0259	25.2366	27.3988	29.3734	24.4538	22.5239	25.422	29.0025	28.0008	23.9875	22.9526	21.8367	21.3699	30.2024	24.5716	30.9186	21.1964	21.8915	27.001	23.6001	33.7052	22.6822	27.6861	28.1418	23.0828	25.4617	23.3149	24.3968	23.4276	25.5825	21.8625	24.9682	27.8119	20.3726	24.1428	24.3319	24.8403	28.4326	23.2401	29.1837	22.3857	23.5251	24.3032	24.0671	22.0345	26.7054	23.7231	27.3456	28.8269	23.0034	25.5018	25.6314	24.9962	23.854	20.2807	26.5686	25.819	25.5433	22.9812	25.9392	28.2363	24.637	22.0106	22.7337	20.4652	27.9392	25.198	23.5459	25.0599	21.3337	22.8426	24.7492	26.5154	24.6053	23.1678	24.5126	22.6283	26.432	22.1393	22.8655	23.2663	26.4758	22.2822	23.6448	26.1094	24.7208	24.9034	21.7143	27.4724	23.956	21.6865	21.4667	23.3419	24.0155	26.2975	20.1432	26.8524	22.7594	24.0424	26.6176	24.1945	24.2772	27.7505	28.7455	21.5356	23.6962	23.9042	23.0345	24.5425	23.1921	21.7429	22.2528	23.4516	22.0864	24.2503	25.7019	23.4003	22.5744	30.4461	24.6631	32.7076	28.9232	23.1137	22.8939	22.1128	27.1701	30.597	25.7732	21.9539	26.3898	24.0914	24.8694	24.694	22.8172	32.1386	34.6	24.8106	25.8973	24.1188	20.9534	22.3126	26.0668	21.0046	26.0269	23.7751	25.0933	30.3214	29.4602	25.2696	23.879	21.1	31.2553	23.1446	24.1689	20.8238	26.336	28.6644
	69	18	22.6283	23.7999	21.8625	25.9852	19.6436	21.9207	21.5001	23.1921	31.2553	24.694	26.1094	22.3857	25.3027	23.956	29.272	27.4724	22.6029	24.1689	26.2086	22.5744	22.0106	22.4948	26.0269	21.0555	20.5501	28.7455	25.5433	29.9449	26.0668	27.2869	22.8939	35.5687	23.5459	21.5356	24.5425	20.7627	27.8119	24.9962	26.4758	26.9458	21.7764	21.0046	23.8272	25.6655	29.1837	22.6561	29.4602	22.1393	23.5687	25.4617	23.0828	21.8367	23.1678	22.0345	23.2401	20.4652	23.4795	25.129	27.001	26.6589	22.4698	30.597	24.4254	25.422	21.2442	27.3456	30.9186	27.8771	23.9296	30.4461	31.4756	22.4432	24.6631	26.3898	24.9356	22.708	26.9019	26.5686	27.5457	23.6962	19.9741	31.7495	24.4538	30.0844	28.8269	20.9534	23.7474	22.5239	23.0034	23.372	22.7901	24.637	20.8238	24.8694	28.4326	29.845	27.0551	23.4003	21.9539	26.1518	26.432	27.2224	28.0008	26.2579	23.879	26.2975	29.3734	28.6644	22.058	23.4516	23.0345	21.4345	30.7365	25.7365	30.2024	22.2291	22.3346	27.1701	22.9226	33.7052	22.3593	29.089	28.3634	24.3032	25.3812	23.2175	23.3419	21.1964	22.5497	22.9526	24.4839	28.2363	20.3726	23.9875	23.3149	24.9682	28.5027	25.0599	27.6237	24.0155	23.4276	25.0259	22.9812	23.6448	27.1152	23.7751	28.0689	27.6861	21.1445	26.7054	23.7231	24.5126	23.854	20.6963	25.7732	25.2696	25.166	22.1128	25.8601	28.2916	23.6707	22.8655	21.6865	20.6235	26.7499	24.3968	23.0577	24.8106	21.2882	22.2822	25.2366	27.3988	25.9392	21.5921	24.9034	21.4667	24.7492	22.3126	21.5611	21.8068	26.8055	23.6211	22.7337	25.819	24.2772	24.6053	21.8915	27.7505	20.1432	21.7143	21.4024	23.2925	22.7594	26.5154	20.2807	26.8524	21.6543	24.5716	23.1137	24.0914	25.0933	28.1418	28.5861	23.4992	22.2528	24.7208	22.0864	24.2503	23.1446	22.17	21.3337	23.2663	22.8426	25.198	26.336	24.2201	21.9832	29.5424	24.8403	32.1386	29.0025	22.1995	20.887	21.7429	27.9392	30.3214	25.3413	22.8172	25.6314	23.6001	24.0671	24.3639	22.6822	32.7076	34.6	25.5018	24.1428	24.3319	21.3699	22.4116	25.7019	21.1	26.6176	24.1188	24.7787	29.7546	28.9232	24.0424	23.5251	21.6258	31.0671	24.1945	23.9042	25.5825	25.8973	29.636
	70	13	22.1995	21.1	21.5356	25.4617	21.9207	21.5001	20.2807	20.9534	28.9232	20.3726	24.4538	20.6235	25.166	25.0933	26.3898	26.1094	22.708	21.5921	24.1188	22.3857	22.8172	23.9042	23.2175	21.8068	21.0046	27.9392	24.3639	29.7546	21.2882	31.4756	29.845	35.5687	20.7627	26.9019	31.7495	22.058	29.636	30.2024	28.4326	34.6	30.9186	21.4024	22.5497	24.5716	28.5027	23.2663	23.9296	22.9812	23.372	25.819	24.637	21.3337	22.9226	21.4345	24.0671	20.6963	22.8426	25.3027	26.2975	26.4758	21.7429	26.7054	23.6211	25.9392	22.0864	26.1518	29.0025	27.2224	22.5744	28.0689	29.1837	22.1393	23.3419	23.5459	20.1432	21.1445	26.6176	22.4698	26.5686	27.0551	21.1964	30.597	22.8655	29.3734	28.2916	22.6283	21.6543	21.7143	23.1678	23.1446	22.6822	24.5126	20.4652	24.0914	26.9458	27.8771	25.5018	22.6561	22.4116	24.1945	25.0599	27.1152	29.5424	23.7999	23.7751	24.6053	31.2553	28.0008	28.3634	23.1921	22.3346	22.1128	30.7365	24.3032	29.4602	21.6258	21.4667	25.7365	23.854	32.1386	24.9962	27.3456	27.8119	22.3593	23.5687	22.4432	24.7208	22.2291	26.8055	21.8915	25.6314	27.1701	21.0555	23.8272	24.5425	23.2401	27.001	23.4992	27.7505	21.7764	22.7594	25.422	23.3149	22.6029	26.2579	24.2772	25.7732	27.2869	22.5239	25.2696	24.4839	25.8973	23.5251	21.2442	25.6655	26.0668	24.9034	23.0345	24.3968	27.6237	20.887	22.0106	28.7455	21.3699	26.6589	24.8106	23.4276	24.2201	21.9539	22.7337	25.198	26.5154	23.879	23.7474	25.5433	21.9832	24.7492	22.9526	22.3126	19.6436	26.8524	23.7231	24.694	24.6631	24.0424	24.0155	22.2528	25.8601	29.272	22.2822	22.17	23.6001	23.0577	25.5825	19.9741	24.9682	28.5861	23.6448	27.6861	25.7019	25.3413	29.9449	27.3988	22.0345	24.3319	23.4003	22.4948	24.2503	22.8939	28.6644	20.8238	21.8367	21.8625	24.1689	24.8403	23.4516	23.2925	30.0844	25.2366	31.0671	28.8269	23.1137	23.9875	23.0828	26.7499	30.3214	26.2086	20.5501	26.0269	24.4254	26.336	25.9852	23.4795	32.7076	33.7052	25.3812	25.129	23.6707	23.6962	28.2363	24.7787	24.8694	24.9356	24.1428	23.956	30.4461	27.4724	25.0259	21.6865	21.5611	29.089	28.1418	22.7901	23.0034	26.432	27.5457
	71	35	20.3726	27.1701	24.0914	26.5686	22.0345	22.3126	23.4516	24.694	28.7455	25.8601	25.5825	23.8272	24.5716	25.3812	29.089	26.9019	23.7474	27.3456	26.432	21.0555	24.7787	25.6655	24.1945	21.3337	22.7337	27.6237	25.3027	22.1995	30.4461	27.3988	24.6631	33.7052	23.2175	20.8238	23.4795	29.636	26.7499	25.4617	24.7492	28.0008	27.8119	27.4724	21.4024	24.8403	23.5459	22.2528	28.1418	26.2975	23.2663	25.129	21.5356	23.9042	24.1188	22.3346	23.6448	21.4345	21.3699	22.2291	24.3032	25.6314	22.5744	28.4326	24.3319	30.7365	26.4758	26.7054	30.597	26.336	21.7143	29.0025	30.3214	23.7999	25.198	27.2869	21.5921	21.6865	29.845	24.7208	32.1386	23.6962	23.6707	30.9186	24.5126	28.9232	27.9392	26.1094	25.422	21.5611	21.7429	20.5501	23.3149	23.7231	21.8068	26.2086	30.2024	27.7505	25.9852	25.0599	20.887	23.0577	28.5861	28.2363	28.8269	22.4948	24.8694	25.819	29.4602	29.272	20.4652	21.2882	21.9207	23.1446	28.5027	25.8973	27.6861	23.956	24.1428	25.5433	24.2201	31.4756	22.7901	26.9458	29.7546	21.0046	22.6561	21.8625	24.2503	23.6001	28.6644	23.9296	26.8055	26.6176	22.4432	20.9534	24.0671	23.5687	22.1393	23.9875	27.2224	22.8655	22.6029	25.7365	22.0106	22.3593	26.0269	24.0155	21.2442	24.9034	28.2916	24.6053	24.9962	26.2579	21.6258	24.2772	23.372	20.7627	24.0424	25.2696	23.7751	29.1837	27.8771	23.0828	22.2822	24.9356	21.6543	21.9832	23.2925	21.8367	23.4276	22.708	25.7732	27.0551	24.4254	21.1445	22.3857	19.9741	21.8915	23.1137	26.1518	22.8939	27.5457	22.8172	24.9682	22.0864	24.637	25.166	23.879	25.9392	23.1921	26.0668	25.7019	23.4003	24.4538	25.3413	20.2807	23.854	21.4667	22.5497	22.5239	25.2366	31.0671	28.0689	26.6589	19.6436	21.7764	20.1432	22.17	23.1678	24.5425	23.4992	23.5251	21.1964	24.3639	22.9526	20.6235	21.5001	20.6963	27.1152	23.6211	31.2553	26.3898	26.8524	22.058	23.3419	24.8106	29.3734	28.3634	23.0345	25.0933	22.4116	27.001	29.5424	25.0259	34.6	35.5687	22.7594	24.4839	21.1	22.1128	22.4698	23.2401	21.9539	25.5018	24.1689	22.9226	31.7495	26.5154	23.0034	22.6283	22.9812	30.0844	22.6822	24.3968	32.7076	22.8426	29.9449
	73	8	21.9539	23.6211	21.3699	26.0668	23.4276	21.4345	21.9207	22.5497	30.3214	22.8655	25.6314	22.8939	24.1428	24.7492	29.1837	27.7505	22.6561	24.2503	25.6655	21.1	22.5744	23.956	25.3027	22.9812	20.6963	30.0844	24.7208	28.6644	24.9962	32.1386	29.9449	33.7052	21.4024	28.2916	31.2553	20.7627	28.2363	30.9186	27.1701	32.7076	31.0671	20.887	22.0864	24.4839	26.8055	23.2663	28.5027	23.7999	22.4698	25.0599	22.6822	22.0106	22.8172	22.7337	23.1921	20.2807	21.6865	26.5154	26.1094	25.5825	23.879	30.2024	23.6707	29.272	26.0269	26.8524	29.7546	26.432	23.1137	28.7455	30.597	22.4432	24.0671	24.7787	25.0933	23.0034	28.3634	26.4758	30.4461	28.1418	25.8601	29.0025	23.2925	30.7365	29.636	26.6176	23.854	21.0555	22.2528	21.9832	21.7429	24.3319	19.6436	24.0424	28.0008	28.8269	25.9852	23.2175	21.8367	24.9034	27.2869	26.9019	29.5424	24.5716	23.3419	25.2366	29.4602	28.0689	26.9458	20.5501	21.7764	21.1445	28.9232	23.9042	27.6861	22.0345	22.3857	25.198	23.6448	31.7495	26.7054	26.6589	27.8119	22.3346	23.8272	24.2772	24.1689	21.5001	27.0551	22.1393	25.7019	24.9356	23.1678	22.17	23.6001	22.3593	26.3898	25.166	27.4724	22.9226	24.1945	25.5433	19.9741	21.5356	27.6237	20.6235	27.3456	25.7732	22.4116	25.3413	24.4538	25.9392	21.2882	24.6053	24.3639	23.372	24.694	23.5459	23.4992	27.5457	23.5251	21.8625	25.819	25.5018	25.0259	22.058	23.0345	23.4003	21.8915	22.8426	24.6631	26.2975	24.637	23.7474	21.6543	20.9534	26.2579	22.6283	21.5921	21.6258	25.3812	23.5687	23.1446	24.5425	22.2291	24.5126	22.2822	24.9682	24.8403	23.7231	26.1518	21.3337	23.4795	25.7365	20.3726	23.4516	24.1188	24.0914	29.845	25.129	28.5861	27.8771	27.2224	22.7901	24.8694	23.2401	22.1995	21.7143	20.4652	27.001	22.4948	21.4667	22.3126	22.708	22.7594	22.9526	23.0828	21.0046	25.4617	31.4756	26.7499	20.1432	23.3149	23.0577	24.4254	27.9392	25.8973	22.5239	26.336	23.6962	25.2696	25.422	24.2201	34.6	35.5687	24.3968	21.8068	21.2442	24.0155	26.5686	23.7751	23.9875	26.2086	23.9296	21.1964	27.3988	27.1152	22.6029	21.5611	20.8238	29.089	24.8106	24.3032	29.3734	22.1128	28.4326
	74	10	25.6314	25.2366	24.2503	25.3812	22.5497	23.372	24.9356	25.198	31.4756	26.0668	27.2224	24.4254	23.6962	25.8973	29.9449	29.089	24.0914	24.637	28.2363	22.1393	22.6029	23.3419	27.3988	23.3149	20.9534	29.3734	26.6589	29.5424	26.1094	27.6237	21.6865	33.7052	22.0106	22.2528	24.7787	22.5744	29.0025	25.7732	28.4326	27.9392	24.0155	21.8068	24.9034	26.336	25.9392	23.6001	30.7365	23.0828	20.887	23.5459	21.0046	22.1995	20.5501	24.4538	21.5611	22.17	22.8426	24.3032	28.0008	25.2696	23.879	31.0671	25.0259	30.3214	26.9019	28.2916	30.9186	27.1152	24.8403	32.7076	31.7495	24.3319	25.7365	26.7054	26.5686	25.6655	29.1837	27.7505	31.2553	23.7474	26.1518	32.1386	26.8055	29.845	28.5027	26.2086	24.2201	24.1689	23.9296	25.9852	24.6053	26.0269	23.7999	25.4617	29.272	30.4461	28.0689	22.2291	20.6963	26.3898	28.1418	26.5154	24.5716	26.9458	25.129	27.3456	30.0844	27.0551	23.4795	21.5921	20.2807	24.0671	28.8269	26.4758	27.2869	23.0577	24.4839	26.6176	21.3337	30.2024	24.5425	29.636	26.432	19.9741	22.708	24.6631	22.058	21.8625	22.0345	23.1921	23.956	25.422	24.3968	21.5356	22.6561	23.6211	25.8601	25.5433	25.0599	23.5251	21.7143	23.8272	23.0034	21.1	28.9232	22.7901	28.6644	26.2975	21.2882	27.5457	22.9526	24.8106	21.5001	25.7019	23.2175	20.8238	22.9812	22.3126	24.2772	25.5825	21.6543	21.3699	21.7764	26.2579	25.0933	21.1964	23.2663	21.8367	22.3857	22.9226	22.7337	28.5861	27.4724	20.4652	20.7627	21.4345	24.7492	22.4116	21.4667	22.2822	25.5018	24.8694	21.8915	23.2925	23.854	24.7208	22.7594	25.3413	20.3726	24.5126	27.001	21.6258	22.3346	24.3639	21.9539	24.9682	21.2442	23.9875	23.5687	23.4276	29.4602	28.7455	24.9962	24.1188	20.1432	23.4003	22.6822	22.1128	22.0864	23.6448	21.7429	21.9832	24.1945	23.1446	23.4516	23.0345	23.4992	19.6436	25.166	29.7546	26.7499	21.0555	20.6235	22.8939	25.819	27.6861	25.3027	22.6283	24.694	21.9207	23.6707	23.7231	22.8655	34.6	35.5687	24.1428	23.2401	22.5239	24.0424	22.4432	22.4948	22.4698	27.8771	23.7751	23.1137	27.1701	26.8524	21.1445	22.8172	21.4024	27.8119	22.3593	23.1678	28.3634	23.9042	30.597
	76	36	22.7337	24.9356	24.5425	26.3898	21.0555	24.3032	25.3812	22.2291	26.4758	23.6448	26.2086	20.9534	23.4795	24.8694	26.2975	22.0345	25.0599	23.5459	24.4538	23.2925	26.2579	23.7474	25.8601	22.6822	26.7499	27.6861	24.694	23.9296	29.3734	28.9232	27.3988	32.7076	22.8939	22.2528	24.1188	30.0844	27.3456	27.4724	27.001	30.597	29.5424	27.2224	21.9832	24.3639	25.3027	23.0034	20.1432	25.3413	20.7627	23.1446	21.5001	23.3149	21.2442	19.9741	26.336	30.7365	22.6029	19.6436	26.1094	27.1152	20.5501	31.0671	20.2807	27.8119	23.2401	24.3968	28.4326	25.6655	22.2822	27.7505	28.7455	23.5687	21.8625	22.5497	23.879	22.6561	27.6237	21.4024	28.5027	24.5716	22.9812	26.1518	25.5018	30.2024	31.2553	23.4003	25.198	23.7999	24.2503	23.9875	25.819	21.7143	24.0914	22.9526	30.3214	22.17	24.0155	21.6258	20.6235	28.2916	27.0551	29.0025	29.4602	23.854	22.4116	26.8055	30.4461	29.636	25.7365	25.7732	23.5251	21.5611	26.5686	24.4839	29.7546	21.5356	23.956	23.6211	23.4992	28.2363	24.637	23.7231	29.845	24.9682	24.8403	23.7751	21.7429	25.7019	29.089	25.0259	27.8771	28.0689	23.4276	24.6631	23.0345	25.5825	28.8269	21.9539	27.1701	23.0828	25.9392	21.8367	25.5433	24.1945	27.5457	26.7054	20.4652	26.9458	28.0008	25.8973	23.1137	23.3419	24.5126	24.3319	22.1995	22.7901	23.1678	21.6865	24.1428	29.272	28.6644	23.1921	21.0046	24.9962	23.4516	25.2366	22.8426	22.058	21.6543	22.7594	23.6001	25.4617	25.6314	22.8655	26.0668	22.1393	25.422	22.0106	27.9392	21.3337	28.3634	21.5921	23.6707	24.8106	25.166	20.6963	22.3857	22.708	22.5239	23.0577	23.8272	22.3126	21.9207	24.2201	21.8915	22.6283	24.7208	22.8172	21.4667	23.372	27.2869	28.5861	23.9042	22.3346	22.3593	21.2882	22.1128	23.6962	24.9034	23.2175	21.7764	21.3699	24.1689	22.4948	25.9852	24.7787	20.3726	24.0424	20.887	30.9186	25.0933	26.8524	24.0671	24.2772	25.129	31.4756	29.1837	23.2663	21.1964	21.4345	28.1418	29.9449	26.6176	34.6	35.5687	22.4432	26.6589	21.1445	26.5154	24.7492	24.6053	21.1	22.9226	26.432	21.8068	31.7495	32.1386	20.8238	24.4254	22.4698	33.7052	25.2696	22.0864	26.0269	22.5744	26.9019
	78	33	22.0864	25.7365	21.8068	25.6655	23.9042	22.9226	22.058	24.3319	31.4756	24.694	26.1518	21.4667	24.3968	24.4254	28.6644	28.8269	22.1393	20.6963	26.6176	22.7594	22.2822	23.0577	25.4617	21.3699	25.0933	29.9449	25.2696	30.2024	29.272	29.845	27.0551	35.5687	20.887	22.3593	26.8055	20.2807	29.1837	27.8119	28.2916	30.4461	27.6861	21.1	24.1188	25.2366	29.089	22.4698	30.597	22.3857	23.1678	25.5433	21.6258	24.7208	22.6561	21.4345	21.7764	24.8106	22.2291	25.5018	27.3456	25.7732	24.5716	28.9232	24.0424	21.8915	20.4652	27.1701	31.2553	27.8771	22.7337	28.5861	30.3214	22.708	23.3419	26.2086	25.8973	21.8367	28.3634	26.2975	25.0599	24.0671	20.5501	29.5424	24.3639	30.0844	29.3734	20.8238	25.6314	22.5497	22.9526	22.17	23.6211	25.7019	21.6543	23.5251	28.0008	28.2363	26.5686	22.3126	23.3149	26.0269	26.1094	26.8524	28.1418	26.4758	22.6283	26.2579	30.9186	27.9392	22.8655	23.6962	23.1921	23.854	30.7365	25.166	32.1386	21.9539	23.4276	27.001	23.2175	33.7052	25.3812	27.3988	27.7505	23.879	24.4538	22.9812	23.7999	21.7429	25.198	22.1128	24.9356	26.6589	21.2882	24.0155	22.4948	24.9034	28.4326	24.4839	27.6237	22.1995	22.8939	24.8694	22.8426	23.372	26.9458	23.7474	27.2869	27.4724	21.5001	26.5154	23.9875	24.2772	23.9296	20.3726	26.7499	25.129	24.6631	21.4024	25.422	27.5457	23.6001	23.4795	23.1446	19.6436	26.9019	23.5687	22.5744	26.7054	21.2442	21.9832	24.7787	28.0689	25.819	21.9207	25.8601	21.6865	24.9682	22.0106	21.3337	23.4516	26.336	23.7751	21.8625	24.8403	22.6029	25.5825	21.0046	27.1152	21.0555	22.6822	20.1432	23.8272	23.5459	25.9852	20.6235	26.432	19.9741	23.6707	25.3027	23.0828	23.6448	28.7455	27.2224	23.2663	21.7143	24.2503	22.2528	24.1428	23.1137	22.8172	21.5611	22.0345	23.4992	24.3032	24.7492	23.7231	21.5356	20.7627	24.1689	34.6	29.0025	22.4432	22.3346	20.9534	25.9392	29.7546	25.3413	22.7901	24.5126	22.5239	24.0914	24.637	23.2401	31.0671	32.7076	26.0668	23.956	23.0034	23.4003	22.4116	25.0259	21.5921	26.3898	24.1945	24.6053	28.5027	29.636	24.2201	23.2925	21.1964	31.7495	24.5425	23.0345	21.1445	24.9962	29.4602
	80	18	24.7492	26.8055	24.2772	26.1094	22.3857	23.4003	25.4617	24.9682	30.7365	25.3413	26.0269	21.6865	25.3027	25.2366	30.9186	27.001	23.4992	19.6436	28.0689	22.2291	22.7901	21.6258	27.8771	22.2528	25.6314	28.7455	26.2579	25.3812	21.5001	24.4538	22.1393	35.5687	21.8625	19.9741	20.887	20.1432	25.2366	23.1446	24.8403	24.0424	22.0864	21.5921	23.6707	25.7365	29.3734	21.4345	30.597	21.4667	22.708	25.0933	22.9226	25.819	23.0034	24.0914	22.8939	26.6176	22.17	24.5716	28.5861	26.2975	24.5425	33.7052	24.1945	21.9832	20.2807	27.7505	31.0671	26.5686	24.0671	30.4461	31.7495	23.879	24.6053	26.7499	27.1152	23.956	29.272	26.9458	23.2175	23.9296	20.6235	32.7076	27.0551	29.845	28.8269	21.5611	25.129	23.3419	23.372	26.3898	25.0259	25.9392	22.9812	24.3639	29.0025	30.3214	27.3988	23.0345	23.7999	27.2224	26.5154	27.3456	26.0668	27.2869	23.8272	27.6861	26.7054	28.1418	21.9539	22.6029	22.1128	22.0106	29.9449	26.336	30.0844	24.1428	23.5459	27.4724	21.1445	34.6	22.5497	29.1837	28.2363	22.6561	25.422	23.2925	22.8172	24.3319	21.8367	23.4276	24.4254	26.9019	20.7627	22.3346	21.9207	25.5018	28.2916	24.6631	27.6237	23.6962	21.5356	23.7751	24.7208	22.3593	29.636	23.2663	28.5027	29.089	21.2882	26.2086	23.6448	24.3032	22.6283	21.1	24.9962	24.1689	24.5126	21.2442	25.9852	28.0008	21.8068	23.6211	21.3337	20.6963	27.1701	25.7732	23.0577	23.1921	21.7143	22.6822	24.9356	28.3634	26.4758	22.4698	25.166	22.5239	25.0599	22.8426	22.7594	23.7474	25.8973	23.6001	22.4948	25.6655	26.1518	24.8106	21.4024	27.9392	21.7764	22.5744	21.0046	23.9875	22.8655	25.5825	20.9534	27.8119	20.4652	24.9034	24.4839	23.2401	21.8915	26.6589	27.5457	23.1678	22.0345	25.5433	23.9042	23.7231	23.3149	20.8238	21.7429	23.5251	23.1137	23.5687	24.7787	23.854	22.3126	21.3699	24.8694	32.1386	29.5424	22.7337	20.5501	20.3726	26.8524	28.9232	26.432	24.0155	25.8601	22.4432	22.058	22.9526	23.0828	29.7546	30.2024	25.7019	24.3968	24.2503	21.6543	22.2822	25.198	21.0555	28.6644	24.637	24.1188	28.4326	29.4602	23.4516	23.4795	22.4116	31.2553	22.1995	24.2201	21.1964	24.694	31.4756
	81	9	24.4839	21.9207	22.6561	23.9042	21.7764	20.1432	21.7143	21.8625	29.845	22.9226	26.2579	22.7337	23.1446	23.4795	28.7455	27.001	24.2503	20.4652	28.0689	23.4516	22.2528	24.8106	25.0259	19.9741	21.8367	29.089	24.8694	31.0671	22.3346	30.7365	26.5686	35.5687	24.1689	25.8601	28.4326	21.5001	31.4756	29.636	30.4461	31.2553	28.2363	24.0424	20.5501	25.9392	27.6237	20.3726	27.7505	22.1995	23.5459	24.4254	22.9526	23.1678	21.1	25.0933	22.0345	23.2663	24.5126	21.3337	26.8524	24.6631	24.1188	30.2024	24.3639	24.6053	23.4276	27.5457	29.3734	28.0008	24.2201	28.9232	30.3214	20.6235	23.9875	22.4948	22.3126	23.0828	29.1837	24.694	27.4724	31.7495	22.708	28.6644	23.7474	29.5424	28.8269	23.3149	20.9534	22.9812	21.6258	21.5356	23.5687	25.7019	23.6707	24.9356	28.2916	28.5861	26.1094	24.4538	24.0671	26.6589	25.7732	26.7054	27.1701	24.5425	20.6963	26.1518	34.6	28.3634	21.8068	22.8172	22.6029	22.058	30.0844	26.432	29.4602	23.7751	22.8939	25.2696	21.4667	30.9186	21.5611	26.336	27.8119	22.6283	24.7208	23.879	25.3027	23.3419	26.2086	23.7231	25.3413	26.9019	23.4992	23.6001	24.3319	21.0046	27.1152	27.3988	27.8771	23.0345	22.4698	25.6655	22.2822	21.6543	27.3456	21.1445	27.9392	27.6861	23.1921	26.6176	25.129	25.0599	24.637	21.8915	26.2975	22.3593	24.9034	23.8272	25.6314	27.0551	26.5154	20.7627	25.3812	21.4345	26.3898	21.0555	21.1964	22.5744	22.0106	22.4432	26.8055	26.9458	25.9852	22.7594	24.3032	23.5251	25.2366	21.2442	22.5497	19.6436	27.2224	23.0577	23.4003	24.0155	24.1428	24.1945	22.6822	26.0668	22.0864	22.2291	23.6962	22.1128	23.956	25.7365	22.7901	25.4617	23.854	21.9832	24.7492	21.5921	24.7787	32.1386	25.8973	23.7999	21.9539	24.5716	20.2807	23.2401	20.887	24.8403	23.6448	25.166	22.1393	23.1137	22.17	21.4024	23.372	22.8655	24.0914	30.597	29.0025	21.2882	21.6865	22.8426	24.9682	29.9449	26.0269	21.3699	24.2772	23.2925	25.5433	25.5825	22.3857	32.7076	33.7052	25.422	23.9296	21.7429	27.2869	25.819	23.6211	24.3968	26.7499	24.9962	22.4116	29.272	28.1418	23.2175	25.5018	23.0034	28.5027	26.4758	20.8238	22.5239	25.198	29.7546
	82	36	25.9852	24.9356	24.2201	25.198	22.4432	23.7231	23.1137	24.6631	29.9449	25.9392	26.4758	23.6211	23.9042	25.0599	30.3214	29.5424	24.3639	23.956	27.8119	20.3726	20.1432	23.0345	26.6176	23.0577	21.4345	27.7505	26.7054	28.8269	27.6237	27.2224	23.1678	34.6	21.5611	19.6436	21.6865	19.9741	27.1152	25.422	26.9019	26.5686	24.7787	21.9832	24.0914	26.0269	27.3456	23.6448	31.7495	21.4024	21.9207	24.0155	22.6029	20.6235	20.4652	24.7492	22.5239	21.3699	21.8068	25.8973	28.1418	25.3027	24.3319	30.7365	24.2772	30.2024	26.6589	28.4326	31.2553	28.2363	24.4538	30.4461	30.9186	24.1689	25.819	27.2869	21.1445	24.3032	28.9232	26.1518	31.0671	25.129	25.4617	32.1386	26.432	29.272	28.0689	24.9962	24.3968	23.6962	24.1945	26.3898	25.3413	26.2579	24.5716	26.1094	29.3734	29.845	28.0008	24.4254	22.6283	26.2975	28.2916	26.5154	25.6655	29.0025	24.9034	26.9458	28.7455	26.8524	22.6561	21.8625	21.5001	23.854	28.5861	27.1701	27.8771	23.4992	23.879	26.336	20.9534	30.597	23.2401	30.0844	26.8055	22.3346	23.2663	25.0933	22.5744	22.2528	23.4276	24.1188	22.8426	24.5126	23.9875	21.2442	21.1	23.0034	26.2086	25.7019	26.0668	23.7999	22.2822	24.1428	21.5356	20.6963	28.6644	23.2925	28.5027	27.0551	21.6543	27.001	24.2503	24.5425	22.058	25.7732	23.0828	21.4667	23.4003	20.8238	23.5687	25.3812	24.0671	22.2291	23.8272	25.5825	25.8601	23.7751	23.5251	22.1393	22.0106	22.1128	25.5018	29.1837	27.4724	22.17	20.2807	21.8367	23.2175	20.7627	20.5501	21.5921	24.8694	24.8106	23.1446	24.0424	23.4516	24.7208	21.7143	25.166	21.2882	24.6053	26.7499	23.6001	22.5497	24.637	21.8915	25.0259	21.7764	23.7474	27.3988	22.4698	29.636	27.5457	24.4839	24.694	22.6822	23.3419	22.1995	22.3126	21.0555	22.8939	21.1964	20.887	24.8403	22.7901	23.4795	23.1921	22.8172	21.3337	25.5433	29.7546	24.9682	22.3857	21.0046	22.7594	25.2366	29.089	25.2696	22.4948	25.6314	22.0345	22.9812	22.4116	21.6258	33.7052	35.5687	23.9296	22.0864	22.708	21.9539	23.5459	22.9526	21.7429	27.6861	23.3149	23.372	28.3634	27.9392	22.8655	22.3593	23.6707	29.4602	25.7365	22.9226	32.7076	22.7337	31.4756
	83	8	22.708	25.3027	21.5001	27.5457	21.4024	22.1128	22.3346	23.4516	31.2553	24.7787	26.3898	22.8172	26.432	24.3639	28.2916	28.9232	23.1678	21.3699	25.7365	22.9226	23.372	22.5744	24.8106	22.4948	20.4652	27.6237	25.7732	27.3988	21.3337	24.6053	22.3857	35.5687	20.1432	21.4667	19.9741	20.887	25.166	22.4116	23.5459	25.0259	22.17	21.4345	23.2663	24.7208	29.089	22.6029	30.597	23.6707	23.7999	26.4758	23.3419	23.6962	23.956	23.0577	23.6211	24.0671	24.1945	25.5825	26.1094	27.2869	22.2822	30.0844	23.0828	23.854	20.6963	26.9019	30.2024	25.6655	22.9812	30.3214	31.0671	22.1393	24.0424	24.637	21.7429	22.4698	28.0008	25.198	26.6589	21.1964	20.8238	30.9186	25.2366	29.4602	27.4724	21.1	23.7231	22.4432	21.9832	24.2503	23.0034	25.2696	20.9534	24.2772	27.7505	29.845	26.336	24.9962	21.6258	25.0599	27.1701	28.0689	27.9392	26.1518	23.1137	25.7019	26.8524	28.7455	21.2442	23.2175	23.4795	22.8939	31.7495	24.6631	30.4461	21.9207	22.7901	27.8119	22.0106	34.6	24.5126	28.3634	29.1837	24.5425	27.0551	23.7474	23.5251	23.9875	21.8068	21.8625	24.9356	29.272	21.6543	23.4003	23.6001	25.5433	28.6644	24.0155	28.2363	23.1446	22.6822	25.0933	24.9034	24.0914	27.001	22.9526	27.6861	29.5424	21.6865	25.4617	23.6448	24.9682	23.2401	20.2807	26.2975	25.5018	26.2579	22.058	27.2224	29.0025	22.8655	22.5239	21.0555	20.6235	28.1418	25.8973	24.1188	23.0345	22.0345	23.4992	26.2086	26.6176	23.9296	22.2528	24.3032	21.7764	26.9458	22.7594	22.3126	21.8915	27.8771	22.8426	22.0864	27.1152	26.0668	24.7492	22.6561	29.3734	21.2882	22.7337	21.7143	24.2201	23.1921	26.8055	19.6436	28.5861	21.1445	25.819	20.7627	24.1689	24.3319	25.8601	29.7546	22.5497	22.3593	25.9852	24.694	25.6314	23.7751	21.0046	21.5611	24.4538	22.1995	25.3413	26.5686	24.5716	22.6283	20.3726	25.422	32.7076	28.4326	23.8272	23.879	22.2291	28.5027	29.9449	26.7054	23.9042	26.0269	23.4276	23.3149	24.4254	23.2925	32.1386	33.7052	24.8694	25.9392	25.129	21.5356	21.9539	26.7499	20.5501	26.5154	24.4839	23.5687	28.8269	29.636	24.1428	24.3968	21.5921	31.4756	21.8367	25.3812	27.3456	24.8403	30.7365
	85	18	22.3346	23.6448	24.1428	27.6861	24.1945	21.8915	22.6283	22.2822	27.0551	24.0914	26.6589	22.5239	24.2201	22.5497	28.0008	25.9392	23.8272	23.0345	27.1701	21.1445	23.879	21.8625	24.637	24.3319	26.2975	28.4326	25.819	24.9962	30.4461	27.5457	26.7054	33.7052	20.6963	21.7764	23.6707	28.2363	27.8119	25.8973	28.1418	29.0025	26.2086	26.432	25.3413	20.4652	27.2869	23.4003	25.7365	23.5687	21.4345	22.6822	23.2663	23.1446	20.2807	22.0106	22.9226	31.4756	25.129	24.4254	22.4116	23.7999	22.8655	30.3214	24.4839	25.166	21.8367	26.0668	27.6237	24.3032	24.9682	23.4516	27.001	21.9207	24.3968	25.3027	23.5459	21.5001	24.9356	20.6235	25.0599	23.1921	23.854	24.694	22.3857	29.3734	30.597	23.372	22.4698	22.5744	23.2925	24.6631	24.9034	25.0933	23.4276	22.0864	29.4602	23.3419	21.6865	26.1094	23.9875	30.2024	25.6655	26.5154	27.1152	22.4948	20.7627	23.0828	29.845	29.1837	22.6561	22.9812	23.6962	22.3593	29.089	22.7901	31.7495	23.3149	24.1188	21.2882	26.2579	29.9449	20.5501	23.7231	29.636	23.2175	21.3337	21.4667	21.1964	23.1678	28.0689	25.6314	22.708	26.7499	23.956	22.2528	24.7787	26.0269	30.7365	23.5251	28.6644	22.1995	24.0155	21.5611	19.9741	24.0671	25.7732	20.8238	24.1689	28.9232	28.3634	21.5921	20.3726	24.7208	23.4795	25.5825	22.2291	22.8172	22.8939	21.2442	22.1393	29.7546	22.0345	23.4992	21.9832	25.5018	26.6176	25.2696	24.2503	23.1137	22.4432	24.7492	25.4617	26.4758	21.0555	21.8068	28.7455	24.2772	26.9019	24.8106	26.9458	25.3812	30.0844	26.3898	23.6001	22.7594	19.6436	27.4724	23.2401	22.7337	21.4024	24.6053	24.0424	21.3699	23.0034	27.8771	21.6543	27.3456	22.9526	24.3639	21.7429	22.1128	20.1432	28.2916	26.336	20.9534	23.7751	25.5433	24.5425	25.9852	25.2366	27.9392	25.422	21.6258	24.5716	21.0046	22.6029	22.3126	22.17	23.9042	24.8694	30.9186	28.5027	26.1518	23.9296	24.8403	26.8524	31.0671	29.5424	23.7474	26.5686	22.058	25.7019	28.8269	24.4538	31.2553	34.6	21.5356	28.5861	21.9539	25.198	27.3988	23.6211	20.887	25.8601	27.2224	26.8055	32.1386	32.7076	21.1	27.7505	22.8426	35.5687	23.0577	25.0259	24.5126	21.7143	29.272
	88	35	24.2201	24.8403	19.9741	25.7019	20.6235	21.4667	21.6543	22.0864	29.3734	21.8625	26.7499	22.5744	24.5126	23.2663	27.3456	27.6861	20.8238	21.0046	27.5457	23.4003	23.1137	24.637	23.7474	23.3419	21.4024	28.4326	23.8272	25.7732	28.9232	30.4461	26.2086	35.5687	23.6211	23.2401	25.819	21.2882	31.2553	27.9392	29.4602	30.0844	28.8269	22.9526	22.3857	23.9296	28.0689	22.8426	21.6865	23.372	23.9875	24.9034	21.7143	21.5356	24.8694	22.6283	21.5001	21.6258	24.2772	25.8601	25.5018	26.0668	19.6436	30.2024	22.5239	24.9682	22.4698	27.2869	29.1837	27.8119	22.058	29.845	31.4756	21.9832	24.0671	27.001	20.9534	22.3593	29.0025	25.5433	27.0551	24.4839	22.0345	28.5027	23.6448	29.9449	29.089	22.3126	20.887	22.7901	20.5501	23.0828	22.6822	22.2528	21.4345	24.3639	29.5424	28.0008	25.4617	24.0155	21.5611	26.1094	25.422	27.1152	28.1418	26.9019	22.1128	25.3413	32.1386	28.5861	23.956	24.3032	22.2291	20.6963	30.7365	26.6176	31.0671	22.9812	21.0555	25.6314	24.8106	31.7495	23.879	25.8973	28.2363	24.694	24.7787	23.4516	23.1446	21.5921	25.0933	21.1	26.5154	27.6237	21.3337	23.7751	24.6053	24.7208	29.272	25.3027	28.2916	22.5497	23.854	26.432	22.8939	24.1945	26.2579	23.5687	25.198	27.8771	22.8655	25.9392	23.9042	25.0599	24.1689	20.3726	26.5686	25.9852	24.5425	23.7999	26.336	28.3634	21.9207	23.1921	24.0914	21.7429	26.8055	24.4254	22.1995	24.3968	22.8172	22.0106	23.5459	26.1518	25.7365	23.0577	23.6707	21.8915	24.9356	20.7627	23.4276	21.1445	27.7505	20.2807	22.4432	24.2503	23.1678	24.9962	22.2822	27.4724	22.7594	21.8367	25.129	21.8068	22.17	26.4758	22.708	25.166	21.7764	24.1428	23.7231	23.6001	26.6589	30.9186	26.0269	21.3699	22.1393	25.0259	22.9226	25.2366	23.5251	22.3346	23.3149	20.4652	21.9539	24.0424	25.5825	24.3319	21.1964	22.6029	24.4538	32.7076	29.636	21.2442	23.2175	22.4116	26.7054	30.597	27.2224	22.4948	24.6631	23.4795	25.6655	26.3898	23.6962	33.7052	34.6	26.2975	23.2925	22.7337	27.3988	22.6561	24.1188	24.5716	26.9458	25.2696	24.7492	29.7546	28.6644	23.4992	23.0034	20.1432	30.3214	26.8524	23.0345	27.1701	25.3812	28.7455
	91	23	26.4758	22.2528	21.7143	21.9832	23.2175	24.2201	26.3898	22.8939	29.845	21.1445	23.6962	24.8106	22.3126	23.4795	29.089	27.1152	25.2366	21.8625	27.9392	22.3593	24.1945	23.5251	25.7732	22.2822	22.6283	27.2869	24.4538	26.1518	24.6053	29.7546	27.7505	35.5687	24.1428	22.1393	25.5825	25.2696	30.2024	28.0008	28.2916	29.5424	28.5861	27.8119	22.8426	22.4698	27.1701	25.4617	29.1837	22.3346	22.5239	20.2807	25.198	22.4432	24.9356	23.9875	21.8367	22.6561	21.8915	23.4516	26.2579	23.1678	21.2882	26.432	24.8694	23.4003	22.1128	29.4602	29.0025	26.5154	22.7337	29.9449	31.0671	25.819	23.1137	28.1418	25.422	24.4254	31.2553	23.879	28.0689	24.5716	21.6258	28.3634	24.0424	28.7455	22.9226	22.5497	21.5356	23.7231	24.3968	26.9458	21.2442	22.2291	23.7474	25.3027	31.7495	28.8269	26.7499	24.0914	22.6029	27.2224	21.6543	26.7054	21.7764	26.9019	23.9296	23.7751	31.4756	29.636	23.9042	23.7999	26.5686	25.6314	30.597	21.7429	29.3734	21.0046	22.0864	20.6235	25.3812	30.3214	24.1188	23.6707	29.272	23.6211	25.0933	23.4276	21.4667	23.372	20.8238	24.9034	28.6644	26.8524	22.708	24.4839	25.9392	22.058	24.5425	24.3319	25.6655	22.8655	26.2975	21.9539	21.9207	23.854	27.0551	21.4345	21.1	27.8771	24.7208	25.9852	26.2086	25.129	22.4948	22.9526	26.1094	23.0034	23.2925	25.7019	23.2663	28.2363	24.637	19.6436	23.1446	27.001	25.166	24.1689	23.8272	20.4652	23.4992	23.0345	24.3032	21.0555	21.5921	24.0671	23.5459	20.3726	24.2772	24.3639	27.3988	22.4116	21.6865	22.1995	23.956	20.7627	27.3456	21.3337	25.3413	24.0155	24.7492	25.8601	23.0577	25.0259	23.3419	21.4024	23.3149	23.2401	23.6001	22.8172	25.5433	26.6176	22.0106	30.0844	23.6448	21.5001	24.6631	20.9534	22.5744	26.0668	23.5687	22.7901	20.5501	22.9812	26.336	25.8973	21.3699	24.9682	22.17	26.6589	21.8068	32.1386	28.4326	22.6822	25.7365	25.0599	27.6237	30.7365	28.9232	20.887	27.6861	22.0345	28.5027	22.7594	20.6963	33.7052	34.6	24.694	21.1964	24.9962	26.8055	24.7787	24.2503	23.1921	27.5457	22.3857	24.8403	32.7076	27.4724	23.0828	21.5611	19.9741	30.9186	26.0269	24.5126	25.5018	20.1432	30.4461
	92	13	26.2975	23.4276	21.9539	27.5457	23.854	23.5459	26.7054	22.0864	25.5018	22.6822	26.0668	23.4795	23.1446	23.9042	21.6258	25.7365	23.956	28.4326	24.0914	23.3419	24.1945	26.9019	26.8524	22.7337	21.5921	28.2916	24.2772	26.4758	32.1386	29.636	29.089	31.2553	23.5687	28.2363	27.0551	28.7455	29.5424	29.3734	25.5433	31.7495	30.597	23.7751	26.6176	21.1445	24.3319	22.3593	23.2401	23.5251	21.6543	20.8238	26.3898	26.1094	25.6655	20.9534	25.9392	28.0689	22.9812	22.4116	26.7499	24.0671	26.2579	30.9186	24.7208	27.7505	22.8172	22.3857	21.5001	23.3149	25.198	27.1152	26.0269	24.3639	24.6631	22.7901	26.6589	23.2925	23.6448	22.1393	23.372	23.6211	20.4652	25.166	20.1432	27.9392	29.4602	21.9832	26.5154	24.0424	22.6283	23.9296	21.3699	21.8915	22.1128	21.6865	27.1701	20.6235	23.6001	21.8625	26.5686	27.3988	24.4254	28.3634	29.0025	20.3726	23.0577	25.0259	32.7076	31.0671	27.2869	23.4516	23.2175	25.9852	24.6053	22.8939	28.1418	22.3126	23.0828	22.2528	19.9741	26.1518	23.9875	25.7019	30.0844	27.001	26.8055	23.6707	24.8106	24.1428	29.7546	21.1964	28.8269	27.8771	25.8601	25.0933	23.0034	19.6436	24.0155	25.3413	26.9458	25.3027	24.3968	22.9226	22.3346	23.4003	25.7732	22.708	22.058	27.6237	27.4724	20.887	25.2696	23.7231	22.5744	25.4617	22.8655	22.5497	25.129	21.7764	24.7787	30.2024	21.4345	24.8403	24.2503	26.2086	22.4948	20.2807	22.2291	21.2882	24.1689	21.0555	24.694	25.0599	28.0008	22.9526	22.5239	21.5611	21.8367	21.7429	28.5027	25.3812	29.272	25.5825	24.4538	23.1678	22.17	24.9682	24.5425	23.4992	21.1	25.422	22.8426	22.2822	24.2201	27.3456	21.5356	25.819	26.336	21.2442	24.8694	23.8272	26.432	29.845	24.5716	23.7474	24.9962	25.2366	20.6963	25.6314	20.5501	28.9232	24.9356	23.2663	20.7627	22.6561	22.0345	22.1995	24.4839	24.7492	21.4024	30.7365	22.0106	27.6861	23.0345	22.6029	23.6962	30.3214	30.4461	24.637	21.0046	22.4698	29.1837	29.9449	23.1137	34.6	35.5687	22.4432	25.8973	24.5126	28.6644	28.5861	24.9034	21.4667	24.3032	21.9207	21.7143	31.4756	27.8119	23.7999	24.1188	23.1921	33.7052	23.879	21.3337	22.7594	21.8068	27.2224
	96	39	25.9852	25.4617	24.3968	24.7787	22.7337	24.5716	20.6963	25.5433	31.2553	27.0551	27.4724	24.7208	23.2925	24.6053	30.3214	30.2024	25.2366	25.3812	29.0025	20.3726	22.8172	21.0555	27.1701	23.1921	20.7627	26.8524	27.6237	26.3898	26.1094	29.5424	26.9458	34.6	21.0046	25.7732	28.0008	21.1	25.819	27.2869	23.6707	29.9449	27.2224	21.1445	25.3413	26.5154	27.001	23.9042	31.4756	21.7764	21.4667	24.3319	22.2528	21.3699	19.9741	24.694	23.0577	19.6436	22.6561	25.0599	27.8119	24.9682	25.166	30.0844	24.9034	29.1837	24.1689	28.5861	30.7365	28.1418	25.0933	30.9186	31.0671	24.8694	26.2086	27.6861	20.4652	21.9832	28.9232	28.3634	30.4461	25.3027	23.6001	32.7076	27.8771	28.8269	26.5686	24.9356	25.198	22.5239	23.9296	25.2696	25.8601	26.7054	24.6631	25.7019	29.3734	30.597	28.2363	20.9534	23.2663	26.432	27.1152	25.129	26.6176	29.089	25.0259	27.7505	26.9019	26.6589	25.5018	22.9526	21.9539	24.8106	28.5027	27.3456	26.2975	23.4795	24.3032	26.7499	21.7429	29.845	23.372	29.636	26.0269	22.2291	22.3593	23.6962	23.4516	22.5744	23.2175	24.0155	24.0671	24.7492	23.0034	21.8367	21.8915	22.058	24.5126	25.8973	26.336	23.9875	22.7594	23.956	20.6235	21.4024	29.272	23.3149	29.4602	26.8055	20.887	27.9392	23.0828	24.637	21.5356	23.5459	24.1428	21.9207	23.4003	22.6822	22.3126	25.6655	21.2442	22.9812	22.4698	23.7999	26.1518	24.4538	23.7231	23.5251	22.6029	21.5001	24.5425	28.6644	26.0668	22.17	22.4116	21.1964	24.0424	21.7143	20.1432	22.2822	25.422	24.9962	22.8426	23.879	23.4992	23.2401	20.8238	24.2201	23.1446	24.1188	25.7365	21.6258	22.7901	24.0914	22.1393	23.854	22.8939	23.5687	27.3988	21.6865	28.0689	25.9392	24.4254	24.8403	23.6448	22.3346	23.1137	22.9226	22.4432	24.2772	21.5611	21.4345	24.1945	22.0106	22.4948	22.0864	22.5497	20.5501	24.3639	29.7546	26.2579	23.3419	21.5921	22.6283	24.4839	28.2916	25.6314	21.6543	25.5825	21.2882	21.3337	23.6211	22.0345	33.7052	35.5687	23.8272	22.3857	22.8655	21.8625	24.2503	23.4276	20.2807	28.7455	23.7751	21.8068	27.5457	26.4758	22.708	22.1128	23.0345	28.4326	23.7474	22.1995	32.1386	23.1678	31.7495
	97	21	24.0914	21.8068	22.2822	24.9682	21.5611	22.6561	21.5001	20.3726	29.9449	25.4617	26.5686	21.1964	26.3898	25.422	28.3634	26.2975	24.0155	22.4432	25.2696	23.372	22.3593	25.166	23.4003	21.9207	23.9296	28.1418	26.6589	30.3214	29.845	31.0671	26.0668	34.6	22.8655	23.6962	28.2363	21.4024	33.7052	29.272	31.4756	30.9186	28.8269	23.0034	23.2663	24.3319	29.7546	22.0345	20.2807	22.9526	20.7627	25.8973	26.2086	23.6707	22.6029	23.1137	23.4276	22.1393	21.1	24.3639	26.9458	26.2579	23.2175	28.6644	24.8106	24.694	21.6865	26.8055	28.5027	27.1701	23.8272	29.3734	29.636	23.0577	24.3032	24.9034	21.3337	23.9875	28.4326	24.9356	26.7499	24.7208	19.9741	29.089	22.4116	29.5424	28.9232	22.2291	22.2528	20.887	23.5687	24.0671	23.1678	25.9392	26.1518	26.9019	29.4602	29.0025	24.4538	23.4795	22.1128	24.5716	25.7732	26.336	27.8119	24.8403	25.129	24.1689	35.5687	28.7455	22.5239	23.879	24.7787	21.3699	30.0844	25.9852	29.1837	22.4948	22.6283	24.1945	23.9042	31.2553	20.1432	27.0551	27.5457	23.6448	23.854	22.3857	20.5501	21.1445	24.9962	22.0864	25.198	28.0008	21.8625	20.6235	22.8939	23.2401	27.4724	24.637	28.0689	21.6543	23.0828	25.0599	23.4992	23.6211	25.7019	24.0424	28.2916	27.3456	24.8694	26.432	23.956	21.8367	24.1428	21.2442	27.3988	27.1152	26.1094	22.7594	25.0933	27.6861	21.7143	25.2366	27.2224	22.3346	25.6655	26.7054	21.8915	24.1188	22.0106	21.7764	23.5251	25.5825	23.7751	21.9539	25.8601	22.8426	25.3812	22.8172	23.6001	21.0555	27.6237	24.4839	24.6631	24.2503	23.4516	23.7999	23.0345	27.001	23.1446	22.058	22.7901	21.4345	23.3149	26.4758	22.6822	25.6314	22.4698	20.8238	22.1995	24.2772	25.7365	32.7076	26.0269	22.5497	22.9812	24.4254	22.3126	24.7492	21.7429	24.5126	20.4652	23.3419	20.9534	23.5459	26.8524	19.6436	21.6258	30.597	23.1921	30.7365	27.8771	22.9226	21.5921	21.0046	27.9392	30.4461	25.5433	22.708	23.2925	21.4667	24.2201	24.6053	21.2882	31.7495	32.1386	27.2869	23.7474	24.5425	26.5154	20.6963	24.3968	26.6176	25.5018	21.5356	22.5744	30.2024	25.0259	25.3027	23.7231	22.17	28.5861	25.3413	22.7337	21.9832	25.819	27.7505
	102	20	24.1945	22.708	22.0864	25.5018	23.7999	22.2528	21.7764	22.3857	30.2024	24.7787	26.5154	22.9526	25.9392	26.3898	28.7455	27.3988	25.2696	26.0269	27.9392	23.4516	20.887	24.9682	24.3968	22.2822	22.6822	28.8269	26.7054	31.2553	20.8238	28.0689	24.2201	34.6	23.5687	21.2442	23.2175	21.5356	30.3214	26.432	28.2363	28.0008	23.0828	21.9539	20.4652	25.2366	29.4602	22.7337	21.0046	21.6258	20.2807	24.1428	21.5611	21.5001	22.3346	22.7901	21.6865	21.8068	23.4276	23.5459	28.4326	26.1518	21.4345	29.5424	24.6631	29.7546	25.7365	26.7499	30.4461	28.2916	24.4254	31.4756	30.7365	23.879	25.129	25.7732	21.8625	24.3032	29.0025	25.0259	29.3734	26.1094	22.6283	32.7076	24.9356	30.0844	29.845	24.8106	26.5686	23.6707	24.5716	24.4839	24.5425	26.8524	23.7231	26.2579	28.1418	31.0671	27.2869	24.3639	20.1432	25.6655	26.6589	25.819	26.9458	27.8119	25.198	26.4758	32.1386	27.6237	23.1678	24.2503	21.0555	20.6963	29.1837	26.0668	29.636	22.8426	22.5239	25.9852	23.4003	31.7495	21.5921	28.6644	26.6176	22.8939	23.3149	23.9042	21.4667	21.9832	22.9226	22.1128	23.7751	27.3456	23.0345	23.7474	23.9875	23.6001	27.7505	24.7208	27.5457	23.4795	23.2925	24.9962	23.8272	22.5497	27.1701	23.9296	28.5861	25.5825	21.8915	26.9019	23.372	24.0671	24.1188	22.7594	25.7019	25.6314	24.6053	22.0345	25.3027	27.1152	22.4116	24.0914	22.058	23.6962	27.001	25.8973	22.6561	25.0933	21.8367	23.5251	21.3699	27.2224	24.7492	23.1137	25.5433	22.4432	24.8403	21.3337	21.1445	21.7143	27.0551	24.637	24.2772	24.1689	23.6211	24.8694	22.8655	26.8055	22.1393	22.17	26.336	22.2291	23.2401	25.3812	23.0577	25.3413	22.5744	21.6543	21.1	23.6448	27.8771	29.9449	25.422	21.4024	21.9207	24.3319	20.9534	23.4992	23.2663	23.0034	22.3126	22.1995	22.9812	20.5501	25.8601	23.1446	19.6436	29.272	24.0155	30.9186	28.3634	19.9741	22.8172	20.7627	27.6861	30.597	24.9034	21.7429	24.0424	23.3419	23.956	24.694	22.4948	35.5687	33.7052	25.4617	23.854	25.0599	24.5126	22.4698	24.4538	20.6235	26.2086	21.1964	21.2882	29.089	27.4724	25.166	23.1921	20.3726	28.5027	22.6029	22.0106	22.3593	26.2975	28.9232
	105	24	24.0155	21.8068	22.8426	26.5154	23.4516	21.3337	22.7337	19.9741	29.089	24.6053	25.2366	21.8367	26.7499	24.9682	27.2224	26.3898	23.7474	22.708	26.8524	23.6001	22.9526	24.694	23.7751	20.4652	23.0345	29.636	25.5825	30.7365	22.2528	30.2024	25.6314	35.5687	23.7231	22.0345	27.2869	22.8655	33.7052	28.9232	31.7495	30.597	26.7054	23.0828	23.1678	24.0671	29.3734	21.8915	23.2925	20.3726	24.7208	25.5018	25.7732	24.9034	23.5251	22.4948	23.1137	21.6543	23.4795	21.9832	26.336	25.9392	22.4698	28.5027	25.9852	20.9534	21.6258	26.2975	29.272	27.5457	23.6448	28.7455	29.0025	22.6822	24.9962	21.5921	20.7627	23.9042	28.0689	24.3639	21.0555	24.4254	22.2822	29.845	22.0106	31.2553	30.3214	20.2807	24.1689	21.7429	23.7999	24.1945	23.854	26.6589	22.3346	24.5425	27.1701	28.6644	25.8601	22.17	24.0914	25.819	25.6655	25.422	27.9392	24.5716	22.2291	24.637	34.6	28.4326	20.6963	24.8694	23.1921	21.0046	29.7546	25.166	29.5424	21.2882	21.4667	26.1518	23.879	30.4461	22.1393	28.1418	27.4724	21.3699	24.5126	22.7901	23.2663	21.4024	24.2201	20.887	25.3413	28.2363	22.6283	25.0933	21.5001	23.372	28.2916	23.2175	29.1837	21.5356	23.3149	26.2579	23.4992	23.2401	26.0269	24.4538	27.6861	27.8771	23.6962	26.2086	23.8272	25.8973	24.4839	21.8625	27.6237	27.1152	26.5686	22.8939	26.1094	27.7505	23.0034	25.129	24.7492	22.3857	26.9458	26.6176	22.7594	23.956	22.5744	22.8172	23.1446	26.0668	24.0424	20.6235	27.3988	21.1445	25.3812	22.3126	23.5687	21.6865	27.8119	25.0599	21.1	24.1428	24.3319	24.3032	22.1128	27.0551	21.7764	23.5459	22.6029	20.5501	22.9226	25.3027	22.058	25.5433	22.5239	23.6211	22.4116	23.9875	23.9296	32.1386	26.9019	20.1432	21.5611	24.7787	21.9539	25.4617	23.4276	23.4003	22.1995	22.4432	22.0864	24.6631	27.001	22.3593	22.5497	31.0671	24.1188	32.7076	29.4602	22.9812	21.1964	21.7143	28.3634	30.9186	25.0259	21.2442	24.8403	23.6707	24.2772	25.7365	21.9207	30.0844	31.4756	26.8055	24.2503	25.198	26.432	23.3419	24.8106	25.7019	24.9356	24.3968	21.4345	29.9449	27.3456	26.4758	20.8238	22.6561	28.8269	25.2696	23.0577	19.6436	28.0008	28.5861
	108	7	23.7999	23.0577	23.5251	24.9356	22.5497	24.3032	19.6436	25.0259	29.9449	23.2175	25.5433	20.2807	23.879	22.1128	27.9392	22.2528	22.0864	25.7365	26.1518	21.0046	22.5239	25.7732	25.6655	24.1945	21.0555	28.6644	26.0668	29.0025	23.7751	31.4756	25.9392	35.5687	22.9812	25.4617	26.9458	28.2916	31.0671	27.8119	29.272	31.2553	28.0689	25.129	23.5687	26.1094	25.8973	23.956	27.6861	26.0269	22.2822	24.0424	22.4948	21.1445	23.2925	21.6865	21.2882	23.1137	23.2663	21.9539	26.5686	25.422	22.8172	30.3214	24.694	22.1995	21.2442	27.4724	30.597	28.3634	22.8939	29.7546	30.7365	21.5001	25.9852	19.9741	23.1921	24.2201	28.9232	22.3593	25.3812	27.0551	23.1446	30.0844	24.4538	29.4602	28.5027	23.9296	26.7499	22.9226	24.9034	20.6235	24.1188	25.3027	23.3149	27.3456	28.8269	27.6237	26.2579	22.6561	24.3968	26.432	23.1678	26.6589	29.845	20.6963	23.4795	26.8055	33.7052	28.2363	26.4758	22.0345	24.4839	22.0106	28.0008	26.7054	29.1837	20.1432	24.1689	22.5744	25.198	30.9186	22.4432	27.8771	28.7455	22.058	22.8655	23.0034	21.4024	21.5611	28.4326	23.6211	27.3988	25.3413	21.5356	24.0155	20.887	24.637	25.0599	26.8524	24.7492	21.4345	23.2401	25.8601	24.3639	21.6543	27.1152	20.8238	26.9019	25.819	26.6176	26.2975	24.8403	25.166	23.7474	22.17	24.0671	21.1964	22.7594	22.2291	23.4992	28.5861	24.6053	24.5425	25.2696	24.4254	24.3319	23.9875	21.8367	21.9832	22.1393	20.5501	21.7143	27.2224	24.9682	22.4116	24.2503	22.6822	23.4003	22.4698	26.336	24.1428	27.2869	24.8694	24.7208	23.6448	24.5716	21.3699	20.7627	24.0914	20.9534	22.8426	23.5459	22.6029	22.6283	21.6258	24.2772	21.9207	24.5126	23.6001	27.001	24.7787	24.8106	32.7076	25.6314	21.5921	22.708	23.854	21.8625	23.4276	21.7429	26.2086	20.3726	23.4516	23.0828	21.1	22.3346	23.0345	22.7901	29.089	23.8272	30.2024	27.7505	25.7019	22.7337	22.3126	21.8068	30.4461	28.1418	22.3857	23.9042	23.372	27.1701	29.5424	25.5825	32.1386	34.6	21.8915	25.0933	21.7764	26.5154	23.6962	23.6707	25.2366	24.6631	21.3337	24.9962	31.7495	27.5457	25.5018	20.4652	21.4667	29.3734	26.3898	22.9526	23.7231	23.3419	29.636
	110	21	21.2882	24.4839	23.0034	21.3337	21.0046	24.0914	22.0106	22.7594	29.5424	21.1964	23.372	22.0864	23.4276	22.8939	26.4758	25.7365	24.6053	26.8524	23.7999	22.3126	23.4992	25.7732	25.166	23.3149	21.4345	28.6644	24.7492	34.6	28.3634	31.4756	27.001	32.7076	26.1094	20.2807	30.4461	27.1701	31.2553	30.0844	30.7365	31.7495	30.9186	27.1152	22.9526	23.2663	25.3413	24.9356	22.3857	21.6258	23.8272	24.9962	25.819	22.6029	22.9812	22.1128	27.5457	22.6561	24.9034	26.5154	22.9226	25.6655	24.4254	27.3988	21.6865	27.6237	21.9832	25.198	28.5027	27.0551	21.8625	27.2869	28.2916	19.6436	25.0933	23.6211	23.2401	20.7627	26.7054	21.4667	29.3734	25.2696	21.4024	29.7546	21.7429	28.9232	29.089	23.1921	24.4538	22.2291	22.4948	24.8694	20.3726	25.0599	23.3419	22.8655	26.8055	29.0025	25.9852	24.1945	23.1678	26.0668	24.6631	25.9392	30.3214	26.2086	21.8915	24.5425	32.1386	29.1837	28.0689	23.9296	24.5716	23.5251	28.8269	22.4698	27.8771	21.7764	22.708	23.6001	26.6589	29.636	23.6448	27.6861	28.4326	23.6707	21.1	24.0671	23.4003	20.9534	29.272	21.0555	28.0008	26.9019	21.8068	21.6543	23.2175	23.7751	24.3639	26.336	26.432	22.2528	23.0577	20.4652	20.5501	23.9875	24.694	20.6235	26.1518	25.7019	26.6176	27.3456	22.1393	24.9682	23.1137	23.5459	24.5126	22.6283	23.0345	23.9042	24.7787	28.5861	23.6962	24.2201	26.3898	20.6963	23.7474	21.5356	22.2822	23.879	22.5744	22.058	25.3027	25.3812	25.0259	24.8403	21.9207	22.5239	21.5001	22.1995	26.0269	21.1445	27.7505	24.0155	24.3032	24.3968	25.5018	20.1432	21.2442	24.1689	22.4116	23.1446	21.7143	22.8172	23.0828	21.9539	22.8426	24.637	24.1428	24.1188	26.2975	25.4617	26.2579	31.0671	25.5433	20.887	22.6822	19.9741	22.3346	24.0424	24.2503	28.7455	22.17	23.4795	23.5687	22.4432	24.8106	21.3699	23.4516	27.2224	21.5611	30.2024	25.8973	25.6314	23.7231	24.2772	24.7208	29.9449	28.2363	23.2925	25.5825	22.7901	27.9392	29.4602	25.8601	35.5687	33.7052	23.854	23.956	20.8238	28.1418	26.9458	22.7337	25.129	24.3319	22.3593	21.8367	30.597	26.5686	25.2366	21.5921	22.5497	29.845	27.4724	25.422	26.7499	22.0345	27.8119
	7	160	25.3413	27.8771	22.3346	25.9392	23.0345	21.5921	20.2807	25.5018	31.4756	23.4795	26.5154	21.9832	24.0424	26.1094	31.0671	27.2224	22.3593	21.9539	28.9232	23.2925	22.1128	21.3699	26.0269	23.879	24.9962	28.4326	26.4758	20.1432	32.1386	27.6861	21.1445	33.7052	21.2442	23.0034	23.1678	27.5457	28.7455	26.7054	28.5861	28.1418	26.9458	26.7499	20.4652	26.8055	23.1921	22.0106	28.5027	23.6962	20.3726	21.0555	22.8655	23.2175	21.5356	23.7231	22.0864	21.1964	22.1995	24.3319	25.5825	25.6655	24.8403	29.3734	24.8106	30.597	28.2363	26.6589	29.636	25.6314	21.7143	29.4602	29.845	21.8915	26.432	27.3988	26.9019	21.2882	30.7365	27.8119	32.7076	21.8625	25.7019	30.4461	26.5686	30.3214	28.6644	27.001	25.5433	23.4992	23.6211	25.2696	24.2201	25.3812	25.7365	26.336	30.0844	30.2024	25.819	22.3857	23.7999	25.198	29.5424	26.8524	24.3032	29.0025	24.637	27.9392	30.9186	27.4724	25.0599	21.6543	23.4003	24.3639	25.9852	25.0933	24.7492	21.8367	22.17	25.3027	21.5611	28.2916	22.7594	29.272	27.7505	20.6963	22.6283	23.5687	23.6707	22.9812	24.6053	22.7901	25.0259	24.6631	25.8973	22.4948	24.0155	22.6822	24.0671	26.0668	24.1188	23.9296	22.708	24.5716	23.4516	23.1137	28.8269	22.8172	29.1837	23.5251	24.3968	25.166	24.1428	25.129	20.8238	26.6176	23.6001	21.4345	23.0828	21.1	21.0046	26.3898	20.9534	20.6235	25.422	27.0551	22.2822	21.3337	22.4698	23.0577	22.0345	22.9526	23.6448	27.1152	24.4254	22.7337	22.5744	22.5239	25.4617	23.1446	24.5126	22.8939	26.1518	24.4538	23.8272	24.5425	23.2401	26.2579	22.2291	24.694	23.3149	24.4839	28.0008	20.5501	22.4116	23.7751	23.3419	22.2528	23.854	23.4276	24.1689	22.6029	31.2553	29.7546	24.9034	21.4667	21.8068	24.7787	23.2663	22.4432	21.9207	24.9356	24.9682	21.7764	23.5459	23.7474	21.7429	24.2503	22.3126	27.6237	26.2086	29.089	27.3456	19.6436	20.887	24.1945	21.6258	28.3634	26.2975	19.9741	24.0914	22.1393	24.2772	25.8601	23.956	34.6	35.5687	20.7627	22.8426	21.4024	25.7732	23.9875	21.5001	21.6865	27.1701	24.7208	22.058	27.2869	25.2366	22.9226	23.372	23.9042	28.0689	24.8694	22.5497	31.7495	22.6561	29.9449
	10	56	23.1137	25.198	20.2807	24.2772	20.1432	21.8367	22.3593	23.7999	30.4461	21.4024	25.6655	21.8625	22.2822	25.0599	29.089	26.2579	21.5611	20.6235	26.6589	21.4345	24.2201	21.9539	25.8973	23.2925	23.7751	26.8524	24.7492	28.5027	35.5687	30.597	28.3634	32.7076	23.2175	25.8601	28.0008	28.1418	28.0689	29.636	27.5457	31.4756	29.5424	26.0668	23.2401	25.0259	27.6237	22.0345	23.1678	23.956	23.0577	19.9741	20.8238	24.1945	21.0046	21.8915	21.7764	29.0025	21.4667	23.854	23.9875	25.166	25.9852	29.9449	23.5251	28.7455	24.6631	27.1701	28.8269	27.3456	22.1995	27.3988	29.7546	20.5501	24.8403	26.2086	22.4432	23.372	28.6644	24.8106	30.7365	22.8939	22.5239	28.2916	25.3027	30.2024	28.4326	24.1689	25.3812	22.8172	24.3319	24.7787	22.6822	24.5425	23.879	24.2503	30.0844	29.1837	23.6448	22.6561	23.1921	26.1094	27.6861	26.336	26.1518	24.3968	21.7429	27.8771	31.0671	26.5154	25.129	22.2528	20.4652	20.887	28.9232	24.637	29.4602	22.8426	21.6543	24.694	25.5433	29.272	23.5459	26.5686	28.5861	22.7901	21.5921	20.7627	22.5744	21.3337	26.3898	21.3699	25.7732	27.001	23.4276	22.3126	24.0155	25.7365	26.6176	25.5825	26.9019	22.058	22.0106	22.3857	22.4116	21.1445	26.9458	21.7143	27.9392	25.422	26.7054	23.6211	22.17	24.4538	22.2291	24.1428	23.9042	24.6053	23.3419	20.3726	25.2696	27.2869	24.1188	21.0555	22.1393	24.5126	24.4254	21.6258	22.9812	21.2442	21.9832	22.8655	23.4795	26.4758	24.0424	24.0671	27.1152	22.7337	25.4617	22.6029	23.2663	25.5018	26.7499	24.0914	23.6001	24.4839	23.0345	25.819	23.4516	25.6314	22.7594	23.9296	24.9682	21.5356	23.0034	25.9392	19.6436	23.4003	23.5687	21.9207	24.9356	24.9034	28.2363	29.3734	25.3413	21.1964	22.5497	23.6962	22.1128	22.9526	23.6707	27.2224	23.3149	21.6865	23.4992	21.8068	23.1446	24.3639	20.9534	31.7495	23.0828	30.3214	27.4724	25.0933	21.1	23.7474	22.4698	29.845	27.8119	24.8694	24.7208	20.6963	26.432	27.0551	22.3346	33.7052	34.6	24.5716	26.0269	22.708	25.7019	26.8055	22.6283	22.0864	25.2366	23.8272	24.9962	30.9186	31.2553	22.9226	21.5001	22.4948	32.1386	24.3032	21.2882	26.2975	23.7231	27.7505
	11	72	23.879	26.0269	21.2442	26.9019	22.7337	21.3337	24.2772	24.637	28.5027	20.3726	25.5433	21.9207	24.3968	25.6314	31.0671	25.7019	21.1445	24.9034	28.5861	23.0345	21.1964	22.3857	25.819	23.7474	26.336	28.0689	26.2086	25.9392	31.7495	27.0551	21.7429	33.7052	20.6963	24.5716	25.0259	22.8655	25.198	27.4724	26.8524	28.8269	25.422	23.2925	22.0106	25.3413	29.5424	21.9832	21.0046	23.1921	23.6448	24.694	20.9534	25.5825	22.0345	22.7594	21.5356	29.7546	23.2175	22.3126	24.5425	24.2503	25.166	30.597	24.6631	27.7505	24.9682	25.7732	28.4326	26.1094	20.5501	28.9232	29.636	21.5611	26.5154	27.1152	26.7499	21.4024	28.7455	24.9962	31.2553	23.2663	22.9226	28.3634	26.5686	30.4461	28.2916	23.2401	23.5687	22.5497	24.4839	25.8973	23.1137	25.8601	25.9852	23.3149	29.272	29.845	23.8272	22.3593	23.7751	27.001	28.1418	24.7787	26.0668	25.6655	25.0599	27.2224	29.4602	27.1701	22.6283	21.5001	21.6543	22.8939	29.3734	22.1393	30.9186	23.1678	19.6436	26.4758	22.3346	30.0844	20.8238	29.0025	27.2869	21.3699	21.8915	21.8367	22.4948	22.4432	23.372	22.0864	24.3032	25.2366	23.7231	21.9539	21.1	26.9458	29.089	25.3812	28.0008	20.6235	21.8625	24.7492	19.9741	21.7143	28.2363	23.9875	27.6861	27.8771	24.1428	23.6962	22.2528	23.4276	23.5459	24.8403	24.7208	24.8694	22.2822	20.7627	24.8106	27.5457	21.2882	21.4345	22.058	25.3027	26.2975	22.5239	22.1128	22.7901	22.8426	23.3419	23.9296	27.6237	23.6707	22.1995	29.1837	23.4516	22.9812	21.4667	22.6561	25.4617	26.432	23.956	22.8172	24.0671	22.708	25.7365	21.8068	26.6176	20.887	23.854	26.2579	24.4254	23.0034	26.7054	22.2291	26.6589	23.0828	24.5126	20.2807	23.4992	27.8119	27.9392	26.8055	21.6258	21.0555	24.1188	21.6865	22.4698	23.6211	23.4795	23.7999	24.1689	21.7764	23.0577	24.2201	24.1945	20.4652	32.7076	23.4003	30.7365	27.3456	22.9526	23.5251	22.4116	23.9042	30.2024	26.1518	24.0155	24.9356	22.6822	22.17	24.3319	24.0914	34.6	35.5687	24.0424	27.3988	21.5921	23.1446	24.6053	24.3639	20.1432	26.3898	25.5018	25.2696	30.3214	31.4756	24.4538	25.129	22.5744	32.1386	22.6029	23.6001	29.9449	25.0933	28.6644
	12	48	23.7751	27.3988	21.4345	25.5018	22.5497	23.9875	23.0345	25.5825	31.7495	21.4667	26.2579	22.4116	22.8426	26.2975	30.9186	28.2363	22.6283	24.1188	27.1152	22.5744	23.1678	24.0671	25.6314	22.7594	24.1689	28.6644	26.5154	31.2553	32.7076	29.636	27.1701	33.7052	22.1128	24.9356	27.3456	25.8973	28.8269	27.6237	28.3634	30.597	28.1418	24.8694	21.0555	26.3898	25.7732	22.0345	28.2916	23.2663	22.1995	23.3149	21.9539	21.3699	20.5501	23.6962	20.6963	20.887	22.8172	23.4795	26.8524	25.129	25.0933	29.0025	24.5425	30.3214	26.9458	26.7499	30.4461	26.1518	24.3639	30.0844	30.7365	21.5356	25.6655	27.5457	26.6176	21.5921	30.2024	27.2869	32.1386	21.2442	24.637	29.3734	25.2366	29.5424	28.0689	26.9019	25.166	19.6436	23.6001	24.5126	25.198	25.5433	23.6707	24.9034	29.1837	29.7546	25.2696	19.9741	23.2925	24.6053	29.272	25.9852	25.7365	26.6589	26.0269	28.0008	31.4756	27.4724	24.1945	22.3857	23.3419	23.7474	27.9392	24.6631	26.5686	22.5239	22.3126	25.819	22.9812	28.9232	21.1964	27.8771	27.001	22.7901	21.0046	22.2528	23.0828	21.5001	24.7492	21.9207	25.0599	24.5716	25.3413	21.8625	23.7231	23.6211	24.9962	25.3812	25.0259	23.4516	22.0106	24.8403	22.3346	22.3593	28.4326	22.4948	28.5861	23.956	25.4617	24.694	22.4432	24.7787	20.2807	26.336	22.0864	21.7429	22.9526	21.4024	24.4254	26.8055	21.7764	22.6822	23.6448	26.7054	23.0577	21.6543	20.7627	20.4652	21.2882	21.3337	23.4992	27.2224	24.7208	23.372	25.422	22.058	24.2772	22.7337	24.3032	23.1921	26.1094	24.0155	22.9226	20.8238	23.0034	26.0668	23.5251	25.3027	22.1393	23.7999	27.8119	21.8068	22.6561	24.1428	22.17	24.0914	23.5687	20.1432	25.9392	22.4698	31.0671	29.4602	24.8106	22.6029	21.5611	23.4276	22.2822	20.9534	21.1445	23.9042	23.2175	23.1446	23.1137	23.2401	23.879	23.854	20.6235	28.5027	24.3319	29.845	26.4758	24.0424	21.6258	23.9296	22.8655	27.7505	26.432	23.8272	24.4538	21.7143	24.9682	25.7019	24.2201	34.6	35.5687	22.2291	23.5459	22.708	24.3968	25.8601	21.8367	20.3726	27.0551	24.4839	21.9832	27.6861	26.2086	21.1	21.8915	23.4003	28.7455	24.2503	22.8939	29.9449	21.6865	29.089
	15	70	23.0577	25.0933	21.0046	26.9019	20.9534	21.1445	24.5716	23.6448	29.272	21.7764	24.1689	20.2807	24.0424	24.0671	30.7365	24.637	20.5501	22.1995	27.8771	22.5744	22.8172	21.9539	25.7365	22.6283	23.9296	25.7732	26.0668	24.6053	35.5687	28.0689	26.6589	34.6	22.1128	25.0259	25.8973	22.708	24.7787	28.2363	24.5126	29.7546	27.1152	22.0345	19.9741	25.5825	29.9449	21.8915	21.6543	24.2201	23.2663	24.3319	21.4024	26.4758	20.6963	22.8939	20.8238	30.0844	23.879	22.6561	25.129	24.9356	26.432	31.2553	23.6001	25.9852	21.8625	26.2579	29.3734	26.2975	23.4516	28.6644	29.4602	20.3726	25.198	26.9458	26.1094	22.4432	27.9392	23.0034	27.3988	23.4276	21.3699	28.4326	25.5018	28.2916	27.0551	20.7627	23.4992	21.5611	24.2772	25.2366	24.0155	24.9034	27.5457	24.8403	29.5424	29.636	24.9682	22.2822	23.7474	26.7499	26.8055	26.1518	27.001	25.5433	25.0599	29.089	27.8119	27.4724	23.854	22.7594	22.8426	23.7751	29.845	23.1137	31.0671	24.1428	22.3346	26.7054	22.4698	30.597	21.6258	28.5027	28.1418	21.0555	23.6962	21.2882	23.8272	22.3593	21.4667	21.7429	24.4538	27.2869	20.6235	21.9832	20.4652	28.7455	30.3214	25.819	28.9232	21.3337	22.17	24.6631	23.4795	23.1446	28.0008	23.5459	28.3634	28.5861	22.4948	24.8106	22.3126	22.8655	22.6822	20.1432	25.4617	26.5686	23.0345	22.5239	26.0269	27.6237	23.5251	22.7901	21.8068	22.2291	27.3456	24.3968	21.4345	24.7208	21.8367	23.2925	24.5425	26.336	23.7231	23.2175	29.1837	24.1945	24.1188	22.0864	22.9226	25.3812	26.5154	23.9042	22.1393	24.0914	23.7999	25.6314	21.7143	27.1701	20.887	21.6865	23.372	24.9962	23.6211	26.6176	21.5356	27.2224	23.1678	23.1921	23.5687	23.3419	24.7492	25.9392	27.6861	21.1	21.9207	24.4839	23.956	23.9875	22.9526	24.4254	22.6029	24.2503	21.5921	22.9812	26.2086	24.3032	21.1964	32.7076	23.3149	30.9186	29.0025	22.0106	23.0828	22.2528	25.8601	30.2024	26.3898	22.7337	25.3413	19.6436	22.3857	23.2401	23.4003	32.1386	33.7052	24.694	27.7505	21.5001	22.058	25.7019	23.6707	21.2442	26.8524	25.422	25.3027	30.4461	31.4756	24.8694	25.2696	22.4116	31.7495	22.5497	24.3639	25.166	25.6655	28.8269
	16	44	23.7751	25.166	22.2822	25.7732	22.7337	24.1428	23.0577	23.9296	29.845	22.3857	26.0269	21.3337	22.8655	25.129	30.9186	26.8055	21.5921	21.8068	26.3898	22.7594	23.6448	21.8367	25.6314	21.9207	23.9042	26.9458	24.7492	27.6861	27.5457	31.0671	28.8269	35.5687	20.9534	27.9392	29.272	26.1094	29.9449	30.7365	30.0844	31.4756	28.4326	23.4276	21.3699	26.7054	28.2916	22.6029	22.6283	23.7231	23.6707	23.879	21.5611	23.5687	22.4116	21.0555	21.9832	27.0551	23.1446	25.8601	25.0599	24.8403	24.8694	28.5861	23.9875	24.0914	21.8915	26.9019	29.4602	26.2086	24.2503	28.6644	30.2024	21.4024	24.5126	26.336	26.432	22.9526	29.3734	24.2201	24.9682	25.8973	22.3593	28.1418	25.9852	29.1837	28.5027	21.7429	24.7208	22.1995	24.3319	26.8524	22.9226	25.6655	23.6001	24.1188	29.7546	29.636	24.9962	23.7474	23.3149	27.3456	25.4617	26.6589	28.7455	25.3413	25.3027	27.3988	32.7076	27.4724	26.1518	21.1445	23.2401	20.6963	28.9232	24.0155	30.4461	23.0034	21.2882	26.2579	20.6235	29.089	20.8238	26.0668	27.8119	19.9741	22.8939	21.7764	22.4432	21.6865	26.5154	22.4948	25.819	25.422	22.1393	22.1128	21.4667	26.6176	28.0689	25.2696	27.1701	21.0046	23.4992	25.5018	21.5001	23.5459	28.3634	24.8106	27.1152	24.5716	24.3639	24.694	22.0106	24.6631	20.2807	22.2291	25.3812	24.9034	22.9812	23.6962	25.0933	27.8771	24.6053	22.0864	26.7499	22.5497	23.4516	22.0345	20.1432	23.2925	22.6561	20.887	24.3032	26.9458	25.198	24.0424	27.6237	21.1	23.2663	21.5356	23.8272	23.1678	26.4758	24.0671	23.7999	23.956	21.1964	24.7787	22.5239	25.9392	21.4345	22.7901	21.8625	21.6543	23.372	25.7019	21.2442	24.2772	22.5744	24.4254	27.2224	23.1921	24.637	31.2553	25.7365	22.8426	20.3726	22.3126	23.4003	20.7627	22.708	28.0008	22.4698	23.0828	21.9539	23.2175	23.854	24.1689	20.4652	33.7052	21.6258	30.597	27.2869	24.4839	23.4795	23.1137	22.3346	29.0025	26.2975	22.2528	25.5433	22.17	25.2366	26.5686	24.5425	31.7495	34.6	24.3968	25.0259	21.7143	24.4538	27.7505	22.8172	20.5501	25.5825	24.1945	23.5251	29.5424	30.3214	23.3419	22.6822	23.0345	32.1386	24.9356	22.058	19.6436	23.6211	28.2363
	22	84	22.1393	24.6631	22.0106	27.2869	22.9226	24.5425	21.4024	20.5501	28.6644	20.2807	25.7019	21.4667	24.2201	25.3413	29.089	23.4276	20.3726	24.2772	26.7499	23.2925	20.1432	23.5251	25.198	22.9526	24.5716	27.1701	25.819	28.3634	32.7076	26.9019	21.1964	33.7052	20.4652	22.058	22.7594	23.7474	27.5457	25.8601	26.8055	27.1152	25.3812	19.6436	21.1445	24.9962	29.0025	21.9539	26.7054	23.1446	22.6029	24.6053	21.0046	23.9875	22.8172	22.3857	21.6258	29.4602	23.4992	23.372	25.9852	24.0671	25.7365	28.8269	23.9042	29.1837	26.1094	27.0551	29.9449	27.4724	24.3968	30.0844	30.7365	20.9534	24.2503	26.1518	23.0345	21.4345	27.9392	23.854	30.2024	22.7901	23.5459	29.5424	26.336	29.636	27.6237	24.8403	25.6655	20.6963	23.7999	24.9356	24.8694	25.0259	22.4432	24.7208	29.272	26.5154	24.0155	22.3593	20.6235	25.5825	28.5861	25.422	26.8524	26.2579	24.7787	28.0008	29.7546	28.2916	23.1921	23.956	23.0577	22.0864	27.8771	24.1945	31.7495	21.8068	21.9832	26.6589	23.2175	30.3214	23.3419	28.4326	28.2363	20.7627	22.6561	22.1995	23.3149	22.17	26.0668	21.2882	26.0269	25.9392	23.6001	20.887	21.6543	28.0689	29.845	22.2822	27.8119	21.7143	22.0345	25.3027	21.2442	22.5239	28.9232	22.2528	25.0933	26.432	24.5126	23.7231	21.6865	23.6448	22.6283	23.879	25.8973	25.166	23.6707	20.8238	25.5433	28.1418	24.3319	22.3126	22.8426	24.0914	25.129	21.5356	22.2291	23.4516	22.6822	21.7764	22.8655	27.6861	25.4617	23.4795	28.5027	22.5744	24.637	21.0555	23.7751	23.4003	27.2224	21.5001	22.708	22.3346	22.1128	26.5686	22.5497	26.9458	21.3699	24.9682	24.7492	23.2663	23.0828	27.001	21.3337	25.6314	22.4948	24.4538	21.8367	23.2401	29.3734	27.7505	26.3898	21.8625	23.6211	24.9034	23.1678	23.8272	23.0034	24.4254	22.8939	24.8106	22.4116	23.1137	24.4839	24.1188	21.9207	31.2553	21.1	31.0671	26.2975	24.3639	21.7429	22.7337	23.6962	30.4461	26.4758	22.4698	25.2696	21.5611	24.694	26.2086	23.9296	34.6	35.5687	19.9741	27.3988	21.8915	26.6176	24.1689	25.5018	21.5921	27.3456	25.7732	24.1428	30.9186	31.4756	25.2366	23.5687	22.9812	32.1386	24.0424	24.3032	30.597	25.0599	28.7455
	23	47	25.2696	27.2869	19.6436	28.0689	23.4276	20.2807	25.422	25.6314	28.2916	21.4667	26.5686	21.7429	24.2503	25.8601	28.7455	26.6589	23.2401	25.0259	30.3214	22.9526	22.4432	21.5001	26.2579	25.166	26.1518	28.5861	26.5154	26.4758	32.7076	26.8524	26.2086	33.7052	22.2822	21.1964	24.3319	20.5501	24.3032	27.3456	26.1094	29.4602	27.6237	25.9852	23.5251	26.6176	24.8403	22.5497	21.5356	23.7999	20.887	21.8625	23.1446	21.8367	21.7764	24.3968	23.5459	22.1128	21.3337	23.9042	24.2772	25.2366	24.6631	31.7495	24.9356	29.636	27.3988	24.9682	29.0025	24.0155	23.4992	27.5457	29.7546	22.3593	27.6861	28.4326	27.4724	22.4116	29.3734	26.9458	32.1386	25.129	27.001	30.2024	28.1418	31.4756	28.9232	24.5425	23.6962	21.9207	24.7787	26.9019	25.0599	25.5018	27.9392	24.1945	30.597	30.9186	24.7492	22.0106	24.1188	26.7054	31.0671	25.5433	23.854	25.5825	25.7732	29.5424	28.8269	28.3634	24.9034	21.8068	22.708	22.7594	22.5239	22.0345	25.8973	22.6029	24.9962	24.637	20.6235	25.3027	22.8172	29.1837	26.336	23.3419	24.0671	23.6211	21.9832	23.2175	24.0914	22.6822	24.8106	24.0424	25.7019	23.7474	20.8238	23.2663	24.6053	26.7499	25.819	22.7337	23.0577	22.6561	21.5611	21.7143	28.5027	23.956	29.9449	24.1428	24.1689	23.7231	22.1995	23.879	22.3857	27.7505	22.9812	21.6258	23.3149	20.1432	23.5687	27.2224	22.3126	22.8655	20.4652	26.0668	22.2291	21.9539	20.6963	23.1678	22.0864	23.6001	24.4254	25.6655	23.9875	23.1137	24.4839	22.9226	24.7208	22.17	21.0555	21.6543	26.432	25.3812	22.8939	23.4516	21.5921	25.7365	22.4948	22.2528	20.9534	25.4617	30.0844	23.2925	19.9741	24.8694	23.4003	23.8272	22.8426	23.0034	21.3699	23.1921	30.7365	27.8119	27.0551	21.4345	21.4024	24.2201	23.7751	21.1	21.6865	24.5716	25.9392	24.3639	23.0345	21.1445	23.4795	25.3413	22.058	29.089	26.2975	29.845	26.3898	21.2882	22.1393	20.3726	23.9296	28.2363	27.1701	24.694	26.0269	23.0828	23.6707	25.198	25.0933	34.6	35.5687	22.5744	22.3346	22.4698	20.7627	24.5126	24.4538	22.7901	28.0008	26.8055	22.6283	27.8771	28.6644	23.372	21.0046	23.6448	30.4461	21.2442	27.1152	29.272	21.8915	31.2553
	26	89	24.637	21.7764	22.5239	28.2363	22.1128	21.9539	24.9356	25.5018	26.432	23.2401	21.1445	24.0671	25.5825	20.9534	27.2869	23.0577	20.2807	21.6865	22.9812	23.956	21.5001	24.9962	26.6176	24.0914	21.3337	27.5457	23.4003	22.2291	30.2024	27.1701	24.3639	32.7076	23.3419	21.4024	26.7054	28.3634	23.7751	25.9392	25.9852	29.5424	27.8771	26.9019	24.0424	21.1964	25.6655	23.1446	21.4667	27.3456	23.0034	23.6962	22.0106	24.4538	24.8694	24.694	22.8939	32.1386	20.1432	27.3988	21.3699	27.0551	22.6561	27.8119	25.5433	24.2201	26.5686	20.7627	27.2224	28.8269	21.6543	26.0269	28.2916	24.5126	22.1393	22.3857	22.17	25.198	22.6029	25.819	31.2553	24.3968	21.9207	26.6589	21.7429	27.9392	30.0844	25.7732	22.0864	20.6963	23.5251	24.8403	25.166	21.8367	23.1678	23.6707	30.7365	26.8055	26.336	23.6448	22.2822	26.1094	25.0259	22.3346	26.2086	24.1689	25.3812	28.0689	30.597	31.7495	19.9741	20.6235	23.0828	22.4116	28.9232	22.3593	29.3734	25.2696	23.3149	28.4326	22.1995	29.272	20.8238	24.5425	29.7546	22.8655	23.854	22.3126	22.8426	21.0555	29.4602	25.7365	27.6861	26.1518	22.5497	21.5921	23.1137	19.6436	25.8973	24.1945	28.0008	22.4432	25.7019	23.2663	21.2882	24.7787	25.3413	21.5356	24.2503	27.7505	26.8524	21.2442	24.3319	26.3898	25.129	23.0345	26.9458	22.8172	25.2366	21.0046	24.7208	28.5027	24.4254	25.6314	24.5716	22.9526	23.2925	22.6283	21.9832	23.6211	24.4839	21.8625	24.9034	27.1152	23.5459	20.3726	24.6631	21.4345	22.7337	22.4698	23.7999	23.9296	30.3214	23.1921	24.7492	21.7143	25.4617	22.7594	22.058	21.5611	23.9875	24.3032	23.9042	24.1428	23.4795	26.2975	22.9226	24.8106	21.6258	25.0599	23.7231	30.4461	22.708	29.089	22.2528	23.879	23.4992	27.001	23.7474	23.2175	25.3027	23.4516	22.0345	20.5501	25.8601	21.8068	24.6053	21.8915	20.887	26.0668	22.4948	31.0671	24.2772	28.6644	24.1188	22.7901	26.4758	30.9186	29.636	22.5744	27.6237	23.372	29.0025	29.9449	24.9682	34.6	35.5687	28.1418	28.5861	22.6822	26.5154	28.7455	23.5687	23.4276	24.0155	25.422	20.4652	31.4756	29.845	23.6001	26.7499	25.0933	33.7052	21.1	26.2579	23.8272	27.4724	29.1837
	30	117	21.2442	23.8272	24.0671	25.8973	22.4116	22.4948	22.058	22.8939	27.8771	22.5744	23.2401	23.372	22.9226	25.422	25.8601	21.6865	22.7337	26.0668	22.2822	22.5239	27.0551	21.3699	22.6283	21.7429	22.7901	26.5154	25.3812	24.1428	31.7495	30.597	29.3734	33.7052	22.3857	26.4758	27.9392	28.6644	28.0689	31.4756	28.3634	32.1386	30.7365	27.3456	22.17	22.2528	26.2975	20.2807	21.0046	24.637	21.8625	20.4652	24.9962	23.6962	25.5825	22.7594	24.694	29.9449	20.5501	26.3898	21.4667	27.6237	21.2882	28.5861	25.819	23.3149	24.2772	21.3337	27.1152	24.0155	23.5459	27.001	27.4724	23.1137	22.1995	28.7455	20.7627	23.0828	24.4538	24.3032	23.5251	26.9458	21.5356	26.1518	21.9539	25.5018	28.9232	24.2201	23.2663	24.1689	23.854	20.8238	21.1445	25.166	21.7143	22.0864	24.0424	26.6176	24.8403	22.8426	23.956	26.336	24.8106	28.2916	23.1921	22.4698	23.4795	26.2579	31.0671	29.845	28.4326	25.5433	23.1678	24.9034	26.8055	21.9207	29.5424	22.3126	21.1964	26.2086	23.879	29.7546	25.2696	25.0599	29.636	24.3319	25.198	24.4254	20.3726	24.9682	27.7505	24.3968	26.5686	26.8524	25.129	22.4432	24.9356	26.9019	29.089	22.2291	27.5457	24.0914	22.3346	24.2503	23.0345	21.4024	26.1094	22.0106	22.9526	28.0008	28.2363	21.7764	25.9852	23.6707	24.7787	24.5716	23.2925	24.4839	23.4276	22.0345	22.9812	29.272	27.2869	22.8655	23.2175	23.3419	26.6589	27.8119	26.0269	25.0933	24.1188	21.6543	23.4992	25.6655	25.2366	25.3413	22.1128	19.6436	25.4617	23.5687	25.9392	23.7474	29.4602	22.1393	24.5126	21.8367	25.7732	20.6963	25.7365	24.7208	24.6053	23.9875	22.6029	21.6258	21.1	21.5921	21.0555	26.432	22.708	23.4003	28.5027	28.1418	20.9534	28.8269	23.1446	22.5497	20.6235	23.9042	19.9741	21.5611	24.6631	30.3214	21.8068	20.887	23.7751	23.9296	23.7999	26.7054	20.1432	24.1945	23.0577	30.9186	25.3027	23.6001	26.7499	24.7492	22.6561	30.2024	29.1837	24.8694	27.3988	22.8172	27.6861	29.0025	23.4516	32.7076	35.5687	24.5425	22.3593	25.0259	27.2224	30.0844	21.8915	23.0034	23.6211	27.1701	22.6822	31.2553	30.4461	21.5001	21.9832	21.4345	34.6	23.7231	24.3639	25.6314	23.6448	25.7019
	32	66	24.0424	22.7337	24.9962	26.6589	21.0046	25.3413	21.1	21.3699	25.9852	23.854	27.1701	23.4276	21.8625	21.7429	29.272	23.3149	24.3968	25.2366	20.5501	23.2175	22.3593	22.7901	24.7492	23.7231	26.336	28.5027	24.0671	29.4602	30.3214	31.7495	30.597	32.7076	24.637	29.636	30.7365	27.5457	29.3734	31.4756	26.9458	33.7052	32.1386	23.4992	23.2925	25.819	22.2291	23.7999	24.5126	22.8172	22.6561	22.9526	22.1995	19.6436	24.4538	22.5239	23.6962	28.3634	25.5018	21.5921	23.372	26.8524	22.0864	28.2363	21.9207	27.9392	20.6235	23.6448	28.5861	27.1152	25.7732	27.6861	26.4758	24.7787	24.3319	23.4795	20.7627	23.956	24.1689	26.3898	28.9232	21.0555	20.887	28.0689	24.9682	27.2869	28.8269	21.1964	24.6631	25.166	23.2401	22.8939	23.0828	24.2201	22.3126	22.9226	28.2916	26.2975	23.6211	25.0933	22.4948	26.2086	26.1094	25.5433	27.001	24.0914	21.6258	25.129	31.0671	28.7455	29.1837	24.3639	22.8426	21.5356	29.9449	22.2822	30.4461	24.4254	23.0345	26.0269	24.7208	28.6644	23.1921	26.7054	28.4326	24.5425	23.7751	24.2772	22.1393	21.4024	26.8055	22.5744	26.9019	26.1518	23.9042	23.9296	22.6283	21.1445	23.5251	23.2663	25.7365	21.2442	23.7474	29.5424	22.17	22.4698	26.5686	24.1945	23.6001	22.1128	26.2579	25.4617	24.6053	23.0034	19.9741	23.5459	23.8272	24.3032	24.9356	23.1446	21.3337	27.6237	22.0345	24.8403	25.6655	28.0008	22.058	23.4516	20.2807	25.5825	26.0668	24.9034	23.879	25.9392	24.1188	25.3027	22.3346	20.9534	20.3726	23.6707	23.4003	25.7019	28.1418	21.4345	24.8694	23.0577	21.4667	25.8973	23.5687	20.1432	20.4652	22.0106	26.6176	22.708	21.6543	26.7499	20.6963	25.0599	27.4724	21.5611	27.8119	29.089	25.3812	27.0551	24.8106	24.1428	22.4116	26.5154	21.6865	24.694	22.8655	30.9186	22.5497	23.3419	25.2696	24.5716	24.0155	22.6822	22.3857	24.4839	22.2528	29.7546	23.1137	26.432	23.9875	25.8601	22.7594	29.0025	27.3456	25.0259	27.3988	21.7764	27.2224	27.7505	21.9539	34.6	35.5687	22.9812	25.198	21.5001	24.2503	30.2024	20.8238	21.9832	25.422	22.4432	21.2882	30.0844	27.8771	21.8068	21.7143	23.1678	31.2553	25.6314	21.8367	21.8915	22.6029	29.845
	33	101	21.0555	20.1432	23.7999	26.5686	20.3726	24.5716	26.432	23.4276	28.8269	21.5001	28.7455	22.17	24.3639	21.4345	30.0844	22.1995	22.0864	21.2442	27.7505	20.6963	22.058	22.4432	24.9356	23.6001	27.3988	26.7499	23.4795	27.6861	28.2916	27.0551	26.0269	35.5687	21.7429	22.3346	24.5126	23.6962	28.3634	27.8771	27.1701	29.089	27.1152	25.0933	23.8272	25.3812	28.9232	24.1188	23.6448	25.129	22.5497	23.854	24.0671	23.5687	21.8625	22.5239	23.1137	32.1386	23.6707	25.2366	26.2086	23.3149	25.5018	31.2553	23.4003	22.6029	24.5425	26.1094	29.3734	26.8055	23.4992	29.4602	30.4461	24.7492	23.3419	28.2363	21.3337	22.7901	28.1418	20.887	21.5611	22.1393	19.6436	27.9392	21.6543	29.272	30.2024	24.1945	23.879	24.2772	24.7787	27.2869	24.637	23.2175	23.372	22.9226	29.845	25.422	22.8655	24.6053	21.1964	28.5027	24.1689	22.0345	26.6589	26.4758	25.5825	27.2224	29.5424	29.7546	25.198	20.2807	23.956	25.0599	31.0671	24.8403	30.7365	20.9534	21.7764	26.336	23.2401	30.597	25.3413	26.6176	28.6644	24.0914	20.7627	22.4116	21.5921	22.7594	25.8601	21.7143	24.6631	24.9682	21.9832	22.5744	21.5356	26.9019	29.9449	20.8238	27.3456	24.4538	23.1921	23.5251	24.3032	21.0046	30.3214	25.3027	26.2579	28.4326	23.0034	24.694	22.1128	24.8106	22.9526	21.6258	25.166	21.8915	24.4839	22.6561	20.6235	27.6237	21.6865	23.0577	21.1445	23.2925	25.9852	21.4667	23.2663	22.708	24.0424	22.9812	22.3126	27.4724	21.1	24.9962	26.9458	23.7231	25.7732	24.2201	22.8426	23.4516	28.5861	22.4948	21.8068	25.0259	20.4652	25.5433	23.9042	23.5459	21.3699	24.8694	24.3968	23.0345	21.9539	26.5154	20.5501	26.3898	22.6822	22.8939	24.7208	27.5457	22.7337	29.1837	25.2696	21.9207	23.9875	25.6655	21.2882	22.3593	23.1446	28.0689	22.3857	22.2291	24.1428	23.7751	23.7474	22.0106	22.6283	24.3319	19.9741	30.9186	27.001	22.2528	21.8367	23.9296	25.819	29.636	26.7054	24.9034	25.9392	24.0155	26.2975	26.8524	21.4024	31.7495	33.7052	28.0008	29.0025	23.0828	25.7365	25.8973	23.6211	23.1678	26.1518	22.2822	25.6314	31.4756	32.7076	24.2503	25.7019	24.4254	34.6	25.4617	22.8172	22.4698	26.0668	27.8119
	36	151	21.9539	22.17	21.1	27.8771	22.6822	24.6631	24.1689	20.1432	27.1701	25.0933	22.3857	21.4345	23.3419	24.7787	29.7546	21.1445	21.8915	20.3726	22.1128	25.129	23.6962	24.5716	21.3699	23.0828	24.2772	28.7455	24.4839	21.7143	32.1386	29.636	29.1837	32.7076	21.6258	21.3337	26.432	27.6237	25.7019	26.3898	27.7505	28.5861	26.2086	24.9356	24.3968	24.4254	26.1518	22.5239	22.2291	23.4003	24.0671	23.879	24.0155	24.8106	21.9207	21.2442	24.5425	31.7495	19.9741	22.0864	26.5686	22.1393	22.9526	31.0671	23.7231	30.7365	20.5501	25.422	26.1094	22.9812	25.2366	29.272	28.0689	24.1428	28.2363	22.1995	20.6235	22.708	25.0599	28.0008	29.089	21.8625	23.4795	25.9852	20.9534	30.0844	31.2553	23.3149	21.8367	21.5001	20.887	23.7474	25.3413	27.2224	23.4276	23.6211	27.3456	27.3988	25.0259	25.6655	22.4698	29.845	29.4602	28.6644	26.0668	23.0345	20.7627	26.5154	29.3734	30.597	27.0551	22.3346	22.6029	24.2201	26.0269	24.0424	30.2024	26.2975	23.5459	21.4024	25.166	29.5424	22.7594	26.8524	28.8269	21.9832	22.2528	21.7429	25.198	22.5497	22.058	24.3319	23.6001	22.8939	25.5018	21.0555	20.8238	26.6176	28.9232	21.4667	28.4326	23.6707	23.956	24.3639	24.0914	23.0034	26.7499	22.4116	20.4652	28.2916	21.6543	24.7208	27.001	27.9392	23.0577	25.4617	27.1152	22.8426	22.6283	23.1446	25.8973	23.9296	22.8655	24.8694	22.9226	28.1418	25.3812	21.5921	23.7999	22.0106	24.5126	24.9034	23.2401	26.9019	23.9042	28.3634	26.4758	24.8403	26.336	24.9682	23.1678	21.0046	27.5457	21.2882	23.7751	24.3032	25.3027	23.854	21.6865	25.5433	21.5356	27.2869	25.7732	21.7764	26.2579	26.6589	23.1137	26.8055	21.8068	25.2696	23.8272	26.9458	25.9392	29.0025	25.7365	22.3126	22.3593	23.372	24.9962	24.7492	24.4538	23.2925	22.7901	24.637	20.2807	25.8601	22.2822	23.6448	24.2503	22.6561	27.6861	30.9186	22.4432	23.5687	27.8119	23.2175	25.819	30.4461	23.4992	22.4948	27.4724	23.9875	22.7337	25.5825	23.5251	34.6	35.5687	24.6053	29.9449	20.6963	26.7054	22.8172	21.5611	21.1964	25.6314	23.4516	22.5744	30.3214	31.4756	24.1188	22.0345	23.1921	33.7052	24.1945	19.6436	23.2663	24.694	28.5027
	38	161	23.6707	25.129	24.1945	25.9852	21.1445	24.2503	23.1921	22.3857	26.1094	23.0828	21.6258	22.4948	24.4538	22.0345	29.845	23.4003	23.9296	23.1678	21.5921	23.6001	22.8172	21.6865	26.9019	23.854	22.4698	27.8119	22.4116	24.2772	30.4461	27.6861	22.9526	32.1386	23.7999	24.5425	25.3413	27.7505	27.3988	25.5825	25.8973	27.8771	28.9232	26.0668	23.2401	25.6655	29.089	23.5251	21.8915	22.6029	26.8524	23.2925	24.7492	24.5716	20.8238	24.9034	20.6235	33.7052	24.1689	22.2291	25.7732	26.3898	20.5501	29.0025	26.7054	26.1518	21.4024	24.9356	26.336	26.6589	22.2822	28.7455	27.9392	24.5126	27.6237	22.8939	23.6448	24.6631	24.9962	22.3346	23.7751	23.956	21.5001	25.6314	24.7787	29.1837	28.5027	21.9539	22.6561	24.0155	20.7627	28.0008	22.6283	24.9682	21.5611	22.4432	26.0269	26.2086	25.7019	19.6436	21.2882	26.6176	20.6963	27.0551	27.3456	28.4326	27.1701	25.7365	29.5424	31.0671	22.5239	23.0345	22.2528	21.9832	31.2553	23.6211	30.597	21.5356	24.7208	29.272	25.3027	30.2024	19.9741	25.2696	27.2869	22.9812	21.9207	21.3337	21.7429	21.0046	27.2224	21.1964	27.001	26.432	24.694	21.2442	22.058	28.2916	29.7546	21.4345	25.9392	23.4992	20.1432	21.0555	24.4839	22.7337	29.4602	25.4617	23.4276	30.3214	26.2579	25.5018	22.5744	25.2366	20.3726	24.6053	28.2363	23.2663	23.1137	23.2175	24.0914	28.5861	22.1995	23.4795	28.6644	22.3593	28.3634	23.8272	24.1428	24.8694	22.3126	23.5459	22.1393	26.4758	21.7764	23.9875	28.0689	22.5497	21.7143	24.4254	23.7231	23.372	29.636	21.8068	23.9042	22.8426	22.0106	26.9458	23.5687	27.1152	21.8367	23.4516	23.0577	22.9226	23.1446	27.5457	21.1	25.3812	23.6962	23.879	20.4652	22.7594	25.0933	29.3734	25.0599	23.3419	24.3319	20.9534	22.7901	22.6822	25.422	26.7499	20.887	22.0864	20.2807	26.5154	24.3968	25.198	21.3699	24.8403	24.3639	30.7365	21.6543	25.5433	25.166	24.0671	23.0034	29.9449	26.2975	24.1188	28.8269	23.3149	27.4724	25.819	24.637	32.7076	35.5687	24.3032	30.9186	22.1128	26.5686	28.1418	24.0424	21.8625	24.2201	22.8655	26.8055	31.4756	31.7495	25.8601	25.0259	21.4667	34.6	22.17	23.7474	22.708	30.0844	24.8106
	39	91	25.198	21.1445	22.8655	25.5018	22.7337	20.9534	23.4516	23.879	27.3988	22.4698	25.3027	25.0933	22.9812	23.0577	27.5457	22.4116	21.6258	25.422	24.3968	21.1	21.5356	23.6448	25.5433	24.637	21.4024	24.0914	22.7594	24.694	32.7076	29.089	28.6644	33.7052	22.6822	26.6176	24.0671	28.2363	21.9207	26.2086	28.3634	28.7455	27.7505	23.5251	20.887	21.7429	24.5126	24.8403	26.432	23.372	22.1995	22.5239	20.4652	23.8272	25.129	24.5716	24.3639	30.0844	21.6865	26.3898	23.4276	29.3734	23.854	31.4756	21.9539	24.1945	26.0269	23.1921	28.0689	25.7019	22.9226	22.17	25.2366	20.7627	21.7143	23.7231	26.5686	25.166	23.9042	23.4992	27.2869	21.3337	24.4839	26.9458	24.8694	27.8119	30.2024	25.3812	25.8601	20.2807	24.9356	26.8055	22.2291	24.6631	21.1964	24.9682	23.5459	23.4003	22.2528	22.8172	24.9962	24.3032	27.1152	28.1418	27.1701	23.6707	24.2201	22.3593	30.597	31.0671	22.6561	21.5921	23.1137	20.3726	26.336	26.4758	29.636	22.8426	22.8939	21.4667	20.6235	28.9232	24.5425	21.5001	30.7365	24.1689	21.8068	24.7787	24.2772	22.1393	29.845	25.8973	29.5424	28.5861	19.6436	24.1428	26.0668	27.6237	28.4326	22.6283	27.3456	21.8367	23.9875	23.4795	24.9034	24.4254	24.2503	22.5497	22.0864	29.7546	25.819	25.9852	27.2224	22.9526	23.7751	23.0034	21.8915	21.6543	25.9392	26.9019	24.0155	29.1837	28.5027	26.2975	19.9741	21.2882	29.0025	28.8269	22.3857	23.6211	23.6962	22.058	25.0259	20.8238	22.708	26.8524	21.0046	21.7764	27.6861	23.0345	25.2696	22.7901	25.4617	23.9296	23.2401	26.5154	27.8771	25.3413	24.3319	26.1094	24.6053	23.2925	23.0828	20.6963	25.7365	26.2579	23.3419	22.1128	23.1446	23.1678	25.7732	22.4432	25.5825	29.4602	22.5744	21.3699	27.001	23.5687	22.6029	22.3126	23.6001	22.4948	21.4345	24.7492	22.0106	23.3149	23.2663	22.0345	24.1188	21.0555	23.7474	31.7495	25.6655	26.6589	27.4724	26.7499	29.9449	30.9186	30.3214	23.2175	28.0008	24.0424	22.2822	30.4461	24.8106	34.6	35.5687	25.0599	27.0551	21.2442	28.2916	24.7208	21.8625	26.7054	21.9832	24.4538	23.7999	31.2553	29.272	20.1432	26.1518	20.5501	32.1386	22.3346	21.5611	23.956	25.6314	27.9392
	40	61	20.6963	21.2442	22.3857	26.2975	21.7429	20.887	24.1188	23.4516	28.9232	23.8272	24.2503	23.9042	22.3346	20.5501	29.845	23.0577	25.166	23.9296	21.5611	22.8426	20.6235	22.6283	23.0034	21.8367	22.0864	28.2363	22.5239	23.854	31.2553	27.001	25.0933	34.6	26.2579	22.1128	28.5861	25.819	30.7365	27.7505	27.6861	30.4461	28.6644	23.879	23.5687	21.9539	27.1701	25.5433	23.6001	21.5356	22.2528	24.5425	22.8655	22.058	22.0106	25.4617	20.9534	31.7495	27.6237	26.336	28.1418	21.8915	25.8973	33.7052	25.6314	26.5154	24.4538	27.3456	29.5424	25.8601	22.7337	28.2916	28.0689	22.4948	24.3319	23.6211	21.1445	22.9526	27.5457	27.2869	27.8119	24.5716	23.4992	29.272	26.7054	29.9449	30.597	24.7492	23.7751	21.3337	26.1094	24.6053	22.2822	26.7499	23.6962	24.1945	21.6865	27.9392	26.6589	24.0914	21.8625	28.7455	25.7019	26.0668	27.3988	29.636	22.0345	28.4326	26.4758	29.7546	26.8055	23.2401	25.129	25.3812	28.5027	28.0008	27.8771	21.3699	25.2696	26.8524	25.0599	30.3214	22.4698	29.089	26.3898	24.0424	24.4839	23.7231	23.6448	21.4667	25.2366	24.9356	24.2772	26.9458	25.6655	25.9852	21.4024	21.9207	26.0269	22.5744	26.5686	20.2807	23.2663	23.0828	24.3032	24.694	29.0025	23.1137	24.9962	31.4756	23.2175	24.0155	20.8238	22.7901	22.9812	24.9034	26.6176	22.6822	23.6707	22.7594	22.17	21.1964	24.7208	22.3126	23.5251	22.8939	28.8269	25.422	21.5921	23.3419	25.7732	23.4276	19.6436	27.0551	20.4652	23.5459	25.198	21.7764	28.3634	23.4795	24.3639	24.7787	20.7627	23.372	25.3027	22.1995	23.2925	23.7999	24.0671	26.9019	21.0046	23.4003	24.6631	22.9226	24.8694	25.7365	21.6258	24.637	24.1689	22.3593	25.5018	29.1837	23.0345	27.1152	26.432	21.7143	24.2201	22.5497	24.1428	26.1518	21.5001	22.4432	20.1432	24.8403	19.9741	21.1	22.6029	24.9682	23.9875	25.3413	24.3968	30.2024	21.9832	21.0555	20.3726	23.7474	30.0844	29.4602	26.2086	21.8068	27.2224	22.708	22.1393	22.2291	21.2882	31.0671	32.7076	23.1446	24.4254	23.1921	23.1678	25.5825	25.9392	23.3149	27.4724	22.8172	22.6561	29.3734	32.1386	24.5126	23.956	24.8106	35.5687	22.4116	25.0259	21.6543	21.4345	30.9186
	45	74	26.1518	23.9296	20.9534	25.4617	21.4667	22.0345	22.5497	20.7627	27.2869	21.8367	23.5459	22.1995	22.3857	25.0599	29.9449	22.8172	22.7901	24.5425	26.8055	21.5921	25.0933	23.5251	21.6865	23.1446	23.879	27.3456	30.4461	22.3593	21.5356	30.597	28.1418	33.7052	22.2822	21.5001	26.9458	20.6235	29.272	25.9852	28.9232	28.6644	25.8973	24.1428	23.854	21.6543	28.0689	24.6631	22.6561	24.2503	21.8915	22.0864	21.1964	24.3639	23.4516	24.9356	23.6448	31.7495	25.8601	28.0008	27.6237	25.6314	24.4839	32.1386	21.9207	26.5154	26.9019	25.5433	29.636	26.0668	21.2442	29.845	28.7455	23.2175	19.6436	21.7764	23.6962	22.8939	22.6283	26.8524	24.8403	21.4024	22.5744	28.4326	28.5027	29.0025	29.4602	23.6211	21.9832	24.3032	23.956	22.1128	25.3027	27.1152	24.9034	23.7231	26.432	28.3634	25.2366	20.2807	24.4254	24.6053	26.2086	26.1094	22.4698	21.3699	21.8068	28.2363	30.0844	30.9186	27.0551	24.7787	22.0106	22.9226	27.3988	26.336	28.8269	22.3346	24.3319	26.2975	24.3968	31.4756	23.7999	27.7505	27.6861	26.2579	22.17	20.4652	30.3214	21.8625	25.0259	26.7499	24.8694	26.4758	24.9682	21.5611	20.1432	19.9741	25.9392	23.5687	27.8771	21.4345	24.2772	25.819	23.6707	23.0577	29.1837	21.1445	20.8238	31.0671	24.4538	24.0424	25.2696	25.7732	23.0828	22.8426	25.7019	20.6963	23.9042	22.2291	25.198	23.9875	24.0914	25.422	26.7054	25.129	30.2024	24.5126	22.4948	23.0345	22.6822	27.2224	23.2663	27.4724	23.1137	26.3898	29.5424	25.3812	27.8119	23.7474	21.3337	24.9962	27.9392	27.5457	21.0555	24.694	22.9526	24.8106	21.0046	26.6589	23.8272	21.6258	24.1188	23.4992	24.7208	22.4116	20.5501	23.3149	24.637	23.1678	23.4276	23.4795	24.0155	27.001	26.6176	21.1	22.708	22.1393	23.1921	24.1689	20.887	22.9812	22.8655	22.7337	26.0269	25.6655	23.2401	24.7492	23.4003	23.2925	22.6029	31.2553	27.1701	22.2528	22.3126	21.7429	29.089	29.7546	23.372	24.5716	21.7143	20.3726	21.2882	22.4432	22.5239	32.7076	34.6	23.3419	26.5686	22.7594	25.7365	22.058	25.5018	25.5825	29.3734	24.2201	25.166	28.2916	30.7365	24.1945	25.3413	24.0671	35.5687	23.6001	23.7751	21.9539	23.0034	28.5861
	47	139	27.5457	24.9034	24.3032	26.336	21.9207	21.2442	22.7337	21.6865	29.4602	22.0345	28.4326	22.8655	22.6283	24.7208	29.3734	23.7751	23.6211	23.1446	26.7499	21.5356	23.2401	19.6436	26.0269	23.7999	23.0577	27.3456	26.2579	23.4992	29.845	29.1837	26.8055	35.5687	23.1921	27.2869	28.0008	22.3593	27.2224	30.7365	26.6589	33.7052	31.7495	26.9458	23.854	22.1128	25.3413	23.6448	23.4003	25.5433	22.4116	24.3968	25.819	23.3419	25.166	21.5001	21.4667	30.4461	23.5687	22.5239	25.129	22.2528	27.6861	32.7076	23.0034	24.4254	23.0828	23.9042	29.7546	26.6176	21.5921	28.3634	27.9392	24.6053	22.17	21.0555	22.9526	22.2291	27.0551	26.7054	25.5825	26.3898	21.1	27.7505	25.7365	28.2916	30.9186	21.9539	24.637	21.7429	25.2696	24.1428	20.6963	21.2882	24.3639	20.6235	29.5424	24.8106	28.1418	25.6314	22.3346	28.5027	25.4617	24.8694	27.1701	25.0933	22.6561	27.3988	29.089	31.2553	29.636	21.7143	22.4948	23.9296	27.8771	23.2175	28.2363	24.0914	22.8939	25.8973	25.422	28.9232	26.1094	26.2975	27.4724	25.7019	23.4516	22.8426	24.694	25.0599	21.1445	24.9356	22.0864	26.4758	21.8625	21.0046	22.1995	24.2772	25.198	24.5716	26.8524	23.6707	24.9962	28.6644	20.3726	25.9392	26.2086	25.5018	22.6029	29.0025	21.8367	23.5251	23.4795	22.4698	22.708	24.3319	21.4024	23.9875	23.6962	23.6001	19.9741	27.6237	23.8272	22.9226	24.4538	24.1689	26.9019	22.5744	25.6655	20.5501	24.1188	21.5611	22.5497	25.8601	26.0668	22.3857	24.7492	24.0424	24.2503	21.1964	21.3337	24.2201	29.272	21.6258	22.7594	21.7764	23.7231	23.2663	23.956	24.9682	20.4652	23.3149	24.0155	22.058	20.887	21.6543	20.8238	25.0259	20.7627	24.5126	28.5861	28.8269	23.0345	27.1152	25.3027	23.1137	21.4345	26.1518	25.3812	22.2822	21.9832	30.0844	23.7474	24.8403	24.4839	20.1432	21.8068	23.1678	21.3699	24.7787	22.4432	30.597	23.879	26.5154	25.9852	23.372	26.432	29.9449	28.0689	22.0106	27.8119	20.2807	23.4276	24.6631	21.8915	30.3214	32.1386	25.2366	22.1393	23.2925	26.5686	30.2024	22.9812	22.3126	25.7732	27.001	23.5459	31.0671	31.4756	22.6822	22.8172	24.5425	34.6	20.9534	24.1945	22.7901	24.0671	28.7455
	49	147	21.4667	23.0345	20.887	26.0269	22.6561	21.1	21.1964	20.1432	29.3734	22.4116	24.1689	21.6543	25.7732	23.854	26.9458	25.6314	21.6865	21.7143	23.4992	22.8172	22.3126	22.708	24.2772	21.5611	20.4652	28.2916	23.3149	29.4602	19.6436	30.597	27.5457	34.6	21.4024	24.5425	29.089	20.2807	29.9449	27.9392	29.0025	30.9186	28.3634	21.8367	22.1128	24.3032	30.0844	22.7594	25.819	22.4948	23.2175	25.8973	24.1188	23.7999	23.1446	20.6963	23.6707	22.0864	23.5687	26.0668	25.5018	26.8524	21.0046	28.8269	23.1921	24.1945	21.6258	25.9852	28.9232	26.2975	21.3337	27.8119	29.272	21.5356	22.2822	22.2291	23.4516	22.17	27.1701	25.2696	25.4617	25.0599	20.8238	27.6861	21.9832	29.636	28.7455	20.7627	23.0034	21.4345	22.5744	21.8625	22.1995	22.9812	21.1445	24.7492	26.5154	27.7505	25.129	25.166	22.0345	24.8694	26.7054	27.6237	29.1837	21.5001	22.3593	24.2503	31.4756	28.5861	24.1428	23.6001	23.4003	21.3699	31.2553	24.0914	31.7495	21.2882	21.7429	26.9019	24.3639	35.5687	24.3319	25.198	28.2363	23.4276	26.6176	23.1137	24.8403	22.0106	25.0259	21.5921	25.5433	28.5027	20.5501	25.3027	23.372	26.336	30.2024	23.7231	28.6644	22.1393	24.9962	24.7208	23.2925	22.6283	26.2579	23.4795	26.7499	27.3988	21.9207	24.4254	25.3812	24.9682	24.0155	19.9741	28.0689	26.1518	25.7019	22.3346	26.8055	28.0008	23.9042	22.6029	24.637	20.3726	26.6589	23.956	23.1678	25.9392	22.6822	22.5239	24.694	25.3027	23.0577	22.8655	26.4758	21.8068	26.1094	22.4698	21.8915	24.4538	27.2224	22.7901	22.9526	25.422	24.3968	25.6655	22.2528	27.8771	23.6448	22.4432	21.0555	23.5459	24.6053	27.1152	20.6235	27.2869	23.9296	24.4839	27.4724	26.2086	24.2201	30.4461	28.4326	21.7764	22.8426	24.5126	23.8272	24.0671	23.5251	24.5716	22.5497	22.9226	21.9539	24.7787	26.5686	23.7474	22.3857	31.0671	25.2366	32.7076	29.7546	22.058	23.2663	22.7337	27.001	30.3214	26.3898	21.2442	25.8601	23.2401	24.0424	24.8106	22.8939	32.1386	33.7052	26.432	28.1418	23.9875	23.879	25.5825	25.7365	23.0828	24.9034	23.7751	24.6631	29.5424	29.845	25.0933	23.6211	20.9534	30.7365	24.9356	23.3419	23.6962	27.3456	27.0551
	52	101	23.6962	21.0555	23.4516	26.336	21.3337	21.9539	21.7764	20.9534	29.636	23.5459	25.0259	21.8068	25.8973	23.3419	28.2916	25.5825	21.6865	19.9741	27.0551	23.1921	23.2663	23.372	24.8403	21.9207	21.0046	29.0025	24.2772	27.4724	26.4758	29.272	24.9682	34.6	21.2882	22.2291	27.9392	21.4667	28.7455	27.1701	27.3456	29.089	26.2975	21.5611	22.6561	24.1428	30.9186	22.2528	26.3898	22.3593	23.8272	25.5018	22.8172	24.6631	23.4795	21.1964	22.8426	23.6707	23.6001	24.9034	27.3988	26.432	22.8939	28.5027	23.9875	24.0424	20.3726	26.5686	28.9232	27.2869	22.3857	29.7546	29.3734	22.1128	23.4992	24.5716	23.7999	22.1995	26.6589	24.1188	25.7732	23.4276	20.5501	29.5424	25.5433	30.0844	29.4602	20.8238	24.5425	22.0345	22.6029	22.6283	21.8915	23.6211	20.1432	24.4538	26.0668	28.0008	25.2366	21.7429	22.4116	25.2696	26.1518	26.7499	28.8269	27.7505	22.7594	24.9356	31.4756	28.3634	23.0345	24.1689	23.5687	22.0106	30.7365	24.8106	31.7495	21.5001	21.5921	26.8055	23.5251	35.5687	22.3346	27.8119	28.0689	24.2201	25.4617	23.0034	24.7787	23.1137	22.7337	21.3699	24.8694	28.1418	20.4652	24.3032	23.2925	26.1094	30.3214	24.0671	29.1837	21.4024	23.2401	24.7208	23.0577	22.9812	27.6861	24.3639	25.8601	28.5861	24.0155	25.9852	23.7474	24.637	24.694	20.6235	27.2224	26.5154	25.6655	21.8625	26.2579	28.2363	23.7751	23.879	24.4839	21.1445	27.8771	25.0933	23.0828	25.7019	21.7143	22.9226	25.3027	27.001	25.166	22.1393	26.9458	22.9526	26.0269	22.8655	21.5356	22.17	27.1152	22.5497	21.6543	25.3812	24.9962	25.6314	21.8367	27.5457	20.2807	22.5239	21.2442	20.7627	23.1678	26.7054	20.6963	26.8524	19.6436	24.3319	22.708	24.4254	24.2503	30.4461	28.4326	22.4698	22.0864	24.5126	23.6448	25.7365	23.1446	22.7901	21.1	22.6822	21.6258	25.0599	26.2086	24.3968	22.058	30.597	23.854	33.7052	30.2024	22.5744	22.4948	22.4432	26.9019	31.2553	25.422	22.3126	24.7492	21.9832	23.3149	24.6053	23.2175	32.7076	32.1386	26.6176	25.129	24.0914	21.4345	22.2822	25.198	23.9296	25.819	23.956	25.9392	29.9449	29.845	25.3413	23.7231	20.887	31.0671	23.4003	23.9042	24.1945	27.6237	28.6644
	57	56	24.4839	25.3812	24.1689	25.5433	22.17	23.5459	23.854	24.5716	31.0671	26.6589	27.5457	24.3032	24.0671	27.0551	30.4461	28.9232	24.0914	25.0599	26.6176	21.6543	22.2291	22.0345	27.6861	22.7337	20.4652	29.0025	26.5686	29.9449	23.5251	25.8973	22.3346	34.6	20.5501	21.0046	21.3337	20.6963	26.8055	23.879	25.3413	25.5018	20.3726	20.887	24.9962	27.3456	27.4724	22.8172	29.1837	22.6561	21.8625	24.2201	22.5497	22.1128	22.0864	24.2772	22.2822	19.6436	22.1995	24.1188	28.7455	25.422	23.4516	32.7076	25.129	29.5424	25.6314	28.5027	31.2553	26.4758	23.9042	30.9186	31.7495	24.8403	25.6655	27.001	25.7732	25.2696	30.0844	29.3734	29.7546	24.2503	25.0933	32.1386	25.4617	29.845	28.6644	25.7365	25.166	23.7751	24.4538	24.9682	26.3898	25.8601	21.5611	27.7505	28.8269	30.3214	28.1418	21.2882	23.9296	26.2975	27.8119	26.1094	24.7492	26.8524	24.5126	27.3988	28.2363	26.9458	21.8367	21.3699	21.6258	21.4667	29.089	26.432	27.9392	23.0577	24.9034	26.2086	20.9534	31.4756	23.7231	30.2024	26.7499	21.5921	23.9875	23.6448	21.9832	21.1964	22.3593	23.4276	23.7474	26.0668	23.3419	21.8068	22.708	24.8106	26.336	26.9019	26.7054	23.7999	22.0106	23.4003	24.1945	22.1393	28.2916	22.3126	29.636	27.1152	20.7627	27.2224	22.5744	24.3968	21.2442	25.0259	22.8655	23.6962	24.3319	21.4024	24.694	26.2579	22.6822	22.6029	22.4948	25.198	25.9852	24.9356	23.1446	22.4698	21.7764	21.9539	24.5425	28.3634	27.1701	21.1	22.7901	23.0828	25.3027	22.4116	21.5356	22.9226	25.5825	24.7787	21.4345	23.6211	24.8694	24.1428	20.6235	25.9392	20.2807	23.2175	26.1518	23.2401	21.7429	25.2366	20.1432	26.0269	20.8238	23.6707	21.6865	24.637	27.6237	26.5154	25.7019	23.8272	23.1921	23.1678	21.8915	24.0424	21.7143	22.9812	23.2663	22.058	23.6001	23.4795	24.3639	23.0345	22.6283	27.8771	24.6631	30.597	28.0689	23.0034	22.8426	22.4432	25.819	28.5861	24.7208	21.1445	24.6053	21.5001	23.3149	23.372	21.0555	33.7052	35.5687	24.4254	23.956	23.5687	22.3857	21.9207	24.0155	19.9741	28.4326	22.9526	23.1137	28.0008	27.2869	23.4992	22.7594	22.8939	29.272	22.2528	23.2925	29.4602	22.5239	30.7365
	60	106	20.5501	24.1689	21.8625	26.1094	24.0155	21.4024	21.1964	22.9812	31.2553	24.3319	24.9962	22.4116	25.198	24.2201	26.9458	26.432	22.8655	20.9534	23.5687	22.0106	21.4667	21.6258	24.9034	21.5611	21.0555	28.0008	22.6029	27.8771	20.887	30.597	26.8055	35.5687	20.2807	24.0424	28.5861	21.3699	29.272	28.0689	27.6861	30.9186	27.4724	20.4652	21.9207	25.6655	30.2024	23.0034	28.2916	22.9226	22.8172	25.3027	23.4516	23.5251	22.8939	20.3726	23.956	24.3032	23.1921	25.8601	26.7499	26.9019	19.6436	29.4602	22.2291	25.9392	21.4345	26.5154	30.0844	26.1518	22.9526	28.5027	29.5424	21.8915	21.9539	25.3413	24.9356	23.2925	27.5457	25.6314	27.1152	24.694	19.9741	29.636	22.6561	28.8269	27.3456	21.5001	24.0914	21.1445	22.3346	23.879	23.4276	23.4003	21.7764	25.166	27.1701	29.1837	25.819	24.0671	21.7143	23.6707	27.001	27.3988	28.3634	25.5433	22.7594	25.2366	30.7365	29.0025	22.2528	22.17	22.7901	21.1	31.7495	24.8106	30.3214	20.8238	21.8367	27.0551	22.5239	33.7052	22.8426	25.7019	28.7455	24.1428	26.2975	23.4795	23.7231	23.6211	24.2503	21.7429	24.1188	27.8119	21.0046	24.1945	22.6283	26.4758	29.089	23.0577	28.9232	22.4948	23.1446	24.5716	23.6962	23.2401	26.3898	23.8272	28.2363	28.4326	21.5356	23.2175	25.3812	24.5126	23.9296	20.6963	26.2579	24.637	25.9852	22.3593	26.8524	27.7505	24.3968	23.2663	24.4254	20.7627	27.2224	25.0933	23.6448	24.4538	21.9832	23.3149	25.4617	24.7208	23.1678	22.1393	25.5018	22.6822	26.0668	22.3126	21.2882	23.854	26.2086	23.372	23.0345	25.422	24.6053	24.6631	22.0345	28.1418	22.4698	22.0864	21.5921	22.2822	23.7751	26.6589	20.1432	27.6237	22.708	24.3639	26.7054	24.2772	24.8403	29.3734	28.6644	22.1128	22.5497	24.8694	23.4992	25.0259	23.0828	23.1137	21.8068	23.3419	21.3337	25.2696	25.7365	23.9875	22.5744	31.0671	26.0269	32.1386	29.7546	21.6865	23.6001	21.6543	27.2869	30.4461	25.5825	22.7337	26.336	21.2442	22.3857	23.7474	22.058	32.7076	34.6	25.129	26.5686	24.5425	22.1995	24.9682	25.7732	22.4432	25.8973	23.5459	25.0599	29.845	29.9449	24.7787	23.9042	20.6235	31.4756	23.7999	24.4839	24.7492	26.6176	27.9392
	62	45	23.1446	25.422	23.9042	24.7492	22.7901	22.8426	22.3126	24.8106	32.1386	25.4617	26.336	23.2175	23.956	25.7019	27.6861	28.7455	24.1428	21.7143	25.9852	22.1128	21.9539	22.7337	26.9458	21.8068	20.5501	30.9186	25.6655	28.4326	28.9232	26.6176	23.7999	35.5687	19.9741	20.8238	21.8915	20.6963	27.5457	24.1188	26.5686	25.7365	23.6001	20.2807	24.2772	26.0269	30.4461	21.6865	29.272	22.9226	22.3593	25.0599	23.1137	24.3968	22.4116	22.4948	22.17	24.0155	21.9832	24.694	28.3634	25.129	23.1678	29.845	25.3413	26.8055	22.0106	28.0008	29.9449	28.2363	23.7231	29.4602	30.0844	23.2663	24.8403	27.1701	26.6589	23.5687	28.6644	24.9356	27.6237	23.6211	20.9534	30.3214	25.0933	31.7495	31.0671	21.3699	24.9962	23.0577	24.637	22.9812	24.0424	25.2696	21.1964	26.7054	27.8119	29.1837	27.4724	22.058	23.1921	27.2224	25.9392	26.2086	27.8771	26.0668	23.7751	26.7499	28.8269	27.0551	20.7627	23.4516	21.8367	22.708	29.636	25.5825	30.597	22.2528	23.4992	26.432	23.372	32.7076	22.6283	29.0025	26.5154	22.6029	24.4538	22.4432	23.7474	22.2822	22.8172	22.8939	24.1945	27.001	20.4652	24.6631	22.1393	26.2975	28.5027	25.5433	28.2916	23.8272	23.6962	23.879	22.6822	21.5356	28.0689	23.6707	28.5861	27.3988	21.7429	27.3456	24.9034	23.854	24.5716	21.1	26.9019	25.166	24.7787	21.5611	24.8694	26.8524	24.2201	23.2925	20.3726	21.6258	26.3898	23.3419	23.0034	25.8973	21.7764	21.6543	23.9296	28.1418	27.2869	21.1445	25.0259	21.9207	25.2366	21.2882	21.8625	24.2503	25.5018	24.3639	23.4276	24.7208	24.6053	26.1518	21.4345	26.1094	20.887	22.6561	24.0914	23.4795	23.3149	25.6314	20.1432	26.4758	21.4667	24.0671	21.0046	23.9875	25.819	27.9392	27.1152	23.5459	21.2442	23.5251	22.3346	24.4839	22.9526	21.0555	22.0345	22.5239	21.5921	24.1689	24.3032	23.0828	22.1995	30.7365	23.4003	31.4756	29.089	23.0345	22.0864	21.4024	26.2579	30.0844	24.9682	22.5744	24.5425	21.3337	22.7594	23.6448	22.2291	33.7052	34.6	24.4254	25.3027	24.3319	22.4698	19.6436	24.5126	20.6235	27.7505	23.2401	25.7732	29.3734	29.7546	25.198	22.3857	21.5001	31.2553	22.5497	22.8655	25.3812	25.8601	29.5424
	64	132	21.4667	24.0671	20.9534	24.9356	23.4992	22.058	22.0864	24.3968	32.1386	25.7019	26.8055	22.7901	24.4254	25.5433	28.3634	29.272	23.6707	24.0914	25.7365	22.0864	21.2442	22.9226	25.8601	21.7764	20.6235	29.1837	26.1518	31.7495	27.9392	29.3734	25.819	35.5687	20.5501	24.1428	27.8771	20.1432	30.0844	26.8524	28.2363	29.7546	26.7054	21.8915	23.9875	26.5154	28.5861	21.9539	28.9232	23.0345	22.5497	24.9034	23.1446	22.7337	22.5744	21.3337	22.6029	21.0046	22.1393	25.0933	27.5457	25.6655	22.1995	30.4461	23.8272	26.2579	21.8068	27.6861	30.7365	27.8119	24.2503	29.5424	30.9186	23.2175	24.3032	26.7499	25.422	24.5716	28.6644	26.9019	28.0689	25.5825	20.7627	31.0671	24.2201	29.4602	29.636	22.3126	23.7231	21.8367	23.4795	23.1137	23.1921	25.9392	20.3726	25.198	28.2916	30.2024	27.2224	24.5126	23.6962	25.9852	25.7732	26.336	27.001	27.1152	24.3639	26.2086	31.2553	27.7505	22.3857	22.6561	22.8655	22.4432	29.845	25.129	28.8269	21.5356	23.2401	26.0269	22.8939	32.7076	25.5018	26.5686	27.1701	22.9812	24.694	21.8625	23.3419	20.6963	23.7999	21.5001	24.1188	27.0551	20.8238	23.2925	22.8426	23.0828	27.6237	25.4617	28.0008	22.7594	22.4116	24.4839	23.372	22.0106	27.4724	23.5459	28.4326	26.9458	23.7474	26.432	23.6001	24.3319	22.9526	21.0555	25.2696	24.1689	24.6631	22.2528	24.9962	27.2869	23.9296	21.5611	23.0034	21.6865	26.6176	24.7208	23.3149	24.8106	21.1964	21.7429	24.7492	27.3988	25.3413	21.1445	23.4003	21.6543	24.8403	22.2822	21.5921	22.0345	26.1094	23.7751	22.4948	24.7787	23.9042	24.0424	21.7143	26.2975	19.6436	21.9207	22.3346	22.8172	22.2291	25.0599	20.2807	26.0668	21.1	23.6211	25.6314	24.5425	25.8973	30.3214	26.3898	23.2663	23.0577	23.1678	21.6258	23.879	22.17	20.887	19.9741	21.4024	22.4698	24.6053	25.3027	23.4276	22.5239	28.7455	24.8694	31.4756	28.1418	22.6283	22.6822	21.2882	26.6589	29.089	25.2366	20.4652	25.166	21.4345	23.956	24.2772	22.3593	33.7052	34.6	25.0259	24.637	23.854	24.1945	23.5687	24.4538	21.9832	26.4758	23.4516	23.5251	29.0025	28.5027	24.0155	23.6448	21.3699	29.9449	24.9682	22.708	27.3456	25.3812	30.597
	66	51	25.422	25.4617	24.4538	25.819	24.2201	23.7231	21.2442	24.9682	31.2553	26.8524	26.9458	24.0424	24.1188	25.9392	30.0844	29.272	24.7787	25.3413	28.0689	19.6436	20.8238	24.3968	26.7054	25.0259	20.6235	29.3734	26.4758	28.9232	31.4756	28.2916	21.1964	33.7052	22.8172	22.0345	26.7499	21.4345	29.0025	26.5686	28.1418	28.2363	26.2579	22.0106	25.2696	25.8601	24.3319	24.9034	29.5424	21.5356	21.5921	22.9526	23.854	20.4652	20.6963	24.637	22.5239	21.0555	22.7337	24.2772	27.6237	25.9852	24.0155	29.845	24.8694	32.7076	28.8269	27.3988	30.3214	27.2224	24.5425	30.9186	31.0671	24.4254	25.7732	26.8055	26.432	25.8973	28.7455	27.1152	32.1386	26.2975	28.4326	31.7495	27.2869	30.4461	29.089	27.9392	24.6053	24.8106	24.1689	25.3812	24.2503	26.6176	22.3346	25.5825	27.5457	29.9449	27.1701	21.6543	23.4795	26.5154	29.7546	27.001	23.5251	27.8119	24.694	26.9019	30.597	27.8771	23.9296	20.5501	21.5001	23.3419	25.166	26.0269	25.129	23.2401	24.0914	25.7365	20.7627	27.3456	25.5433	28.6644	25.3027	21.9539	22.3593	26.1094	22.7901	21.6865	23.0577	23.6448	21.8915	23.4003	27.0551	21.5611	23.0345	22.708	23.879	25.6655	22.6283	24.3639	22.8655	23.5459	20.3726	20.887	28.0008	22.4116	29.4602	24.9356	21.8625	26.6589	23.8272	25.2366	22.2528	28.5027	21.0046	21.4024	22.3126	20.9534	23.4516	23.372	21.4667	22.4948	23.6001	28.3634	23.6211	22.2822	23.9042	21.3337	22.5744	21.7143	23.7474	27.6861	26.3898	19.9741	22.0864	21.9207	23.7751	23.7999	21.8367	22.3857	25.198	24.7492	21.6258	22.4432	22.4698	26.0668	24.1945	23.9875	22.058	25.6314	27.7505	23.0828	22.8939	23.0034	21.3699	22.8426	22.7594	24.5716	23.2663	22.1128	30.7365	29.636	23.1921	24.1428	23.2175	24.5126	20.1432	22.6029	20.2807	22.2291	22.5497	22.1995	24.4839	24.3032	21.2882	23.2925	24.9962	24.7208	25.7019	28.5861	25.5018	23.1678	24.0671	23.6707	23.6962	26.336	26.2086	23.1137	24.8403	22.6561	21.1445	23.3149	23.1446	34.6	35.5687	22.9812	21.1	22.1393	23.5687	21.8068	23.4992	22.6822	27.4724	23.956	21.7764	25.0599	25.0933	21.7429	21.9832	22.9226	26.1518	24.6631	23.4276	29.1837	22.17	30.2024
	67	99	23.956	24.9034	23.0577	26.432	20.3726	22.7901	23.372	22.1995	30.9186	24.9356	24.7208	22.0106	25.3413	24.3639	29.4602	27.3456	23.2175	21.2442	26.6589	22.5497	23.2401	22.0864	26.3898	21.8625	22.0345	29.0025	25.2366	25.8601	21.1	24.8106	20.6963	35.5687	19.6436	21.2882	21.0555	20.4652	24.8403	22.6561	23.5687	23.9296	20.9534	21.5921	23.6448	25.819	29.089	22.3346	29.5424	24.2201	22.1128	25.7365	23.4795	24.3032	22.4432	22.8426	23.1921	24.5716	23.0345	25.0259	27.2869	26.6176	23.0034	31.4756	23.5251	23.854	21.6258	27.5457	31.0671	27.1152	23.1137	29.272	30.2024	22.2822	24.1428	24.0424	24.9962	22.8655	28.0008	25.9852	25.5433	24.2772	20.5501	30.7365	25.6314	31.2553	28.8269	21.5611	22.3857	21.9539	23.3149	24.4538	24.3319	24.3968	22.4116	26.0668	27.6861	29.845	27.4724	25.3027	21.3699	26.0269	26.9019	27.6237	27.8119	25.6655	23.0828	27.2224	26.5686	27.8771	20.887	22.6283	21.9207	21.9832	30.597	25.4617	30.4461	21.6865	22.4698	27.7505	22.4948	34.6	22.5744	28.3634	28.0689	23.3419	26.1094	23.4003	24.1188	24.8694	22.7594	22.3593	24.4839	28.1418	21.4667	23.879	23.1446	26.5154	28.5861	24.1945	29.3734	23.4992	22.9526	23.6962	25.3812	22.6029	26.8055	23.6001	28.6644	29.9449	22.5239	26.4758	24.4254	24.7492	23.1678	21.1445	25.7732	23.9875	24.6053	22.1393	26.7054	27.9392	24.0155	21.8367	21.4345	21.3337	28.7455	26.2086	23.2663	24.6631	21.5001	22.708	25.5825	27.0551	24.9682	21.7764	24.1689	24.5126	26.336	22.17	23.8272	23.7474	26.7499	23.6707	22.8939	27.3988	27.001	25.422	21.7429	28.2916	20.1432	21.6543	22.2291	23.7751	23.7999	26.2975	21.7143	28.2363	20.7627	25.8973	21.5356	25.5018	23.2925	25.0599	28.4326	22.7337	23.6211	24.7787	23.9042	26.1518	23.4276	20.8238	22.058	24.2503	23.4516	25.198	26.2579	23.5459	22.2528	29.7546	25.2696	32.7076	29.1837	22.9812	20.2807	22.3126	28.5027	30.0844	25.7019	22.6822	25.9392	23.7231	22.8172	22.9226	21.8915	32.1386	33.7052	24.694	26.9458	25.166	21.0046	20.6235	26.8524	21.4024	27.1701	24.0914	25.0933	28.9232	29.636	24.5425	24.0671	21.8068	31.7495	19.9741	24.637	21.1964	25.129	30.3214
	72	101	22.6822	24.1945	22.9526	25.6314	21.5611	22.2528	20.6235	24.1428	30.597	23.4795	26.432	23.1678	25.0259	25.3027	29.272	28.6644	23.2663	20.887	26.0668	22.0345	21.8367	22.2291	26.9458	21.2442	20.2807	29.636	26.336	28.0689	28.2916	28.5027	23.1921	35.5687	21.5001	21.1964	25.5433	21.0046	28.2363	25.819	26.6589	27.6861	24.3032	21.0555	23.7999	26.2579	27.6237	21.9539	30.9186	22.2822	23.3419	24.9034	22.8939	21.6543	22.5744	21.3337	23.0828	24.1689	21.9207	24.5425	28.5861	26.0269	24.0155	29.089	24.694	25.8601	19.6436	28.8269	31.4756	28.0008	23.9875	29.7546	31.0671	24.5126	24.9356	26.5154	26.1518	24.7787	28.4326	25.3413	27.1701	24.3639	20.3726	31.7495	25.166	30.0844	29.3734	19.9741	25.422	22.8172	25.7732	25.2366	24.6631	25.5018	20.7627	26.2086	28.7455	30.4461	27.5457	22.7594	22.4432	27.2224	25.8973	26.6176	27.1152	25.9852	24.2201	27.0551	30.3214	27.9392	22.0864	23.2175	22.8655	23.4992	30.2024	26.3898	29.5424	22.3857	23.6962	27.001	22.1393	32.7076	21.8068	29.845	27.8119	23.5251	24.9682	23.2925	23.0034	21.7429	22.708	24.4538	23.7474	27.3988	21.3699	23.4276	22.7901	24.7208	26.8055	25.3812	28.1418	24.0914	22.6561	24.637	23.7231	22.17	27.8771	23.3149	28.3634	27.7505	21.2882	27.2869	23.956	24.0671	23.1446	20.4652	26.1094	24.3968	24.5716	21.5921	25.7365	27.4724	23.4003	20.8238	22.9226	20.5501	26.7499	25.129	22.9812	23.9296	21.4667	22.058	24.8694	26.9019	25.198	20.1432	22.5239	22.0106	24.7492	22.1995	21.5356	21.7764	26.2975	24.0424	22.5497	24.8106	24.8403	24.9962	21.7143	27.3456	20.9534	21.6258	21.8625	23.7751	22.6029	25.9392	21.1445	26.8524	20.6963	24.1188	23.372	23.6707	25.0599	29.4602	26.7054	23.5459	22.4698	24.3319	22.4116	23.8272	22.8426	22.4948	21.4024	22.3126	23.9042	24.4839	25.6655	23.6001	22.1128	29.0025	24.2772	32.1386	25.7019	22.6283	21.1	21.8915	26.4758	29.9449	25.4617	22.7337	24.4254	21.6865	23.0345	23.4516	21.9832	33.7052	34.6	23.2401	24.6053	23.854	22.3346	22.3593	25.0933	21.4345	26.5686	23.6448	23.5687	28.9232	29.1837	23.879	23.6211	23.1137	30.7365	24.2503	23.0577	25.5825	25.2696	31.2553
	84	140	24.3968	23.1137	23.2925	25.9852	23.2663	21.4024	21.1964	24.0155	29.4602	20.887	25.5433	20.6235	23.5251	23.372	29.1837	26.3898	20.4652	25.7365	27.6861	21.7764	21.1	25.4617	25.9392	23.3419	20.1432	29.3734	25.2696	31.4756	30.2024	29.7546	26.1094	33.7052	23.4516	24.3032	27.3456	22.17	30.7365	27.9392	29.845	29.9449	27.8771	25.3812	24.2201	24.4254	25.8973	24.8106	28.7455	22.2822	22.1995	23.4795	21.0046	21.6865	22.6029	22.3126	21.7143	20.9534	20.5501	23.956	27.3988	25.7732	26.432	29.5424	24.5126	31.0671	27.2869	27.6237	28.8269	27.7505	23.854	29.272	30.4461	23.1446	24.7787	26.6589	21.9207	22.5497	28.3634	24.1188	32.1386	24.637	25.5018	30.597	24.6631	30.3214	28.9232	28.2363	25.5825	23.7231	23.0577	24.1689	21.3337	23.6962	22.1128	24.8694	28.6644	28.5861	26.9019	22.3346	23.7751	26.8055	29.089	26.7499	26.0269	28.2916	23.5687	26.0668	31.7495	28.0008	23.7999	21.8068	24.3319	19.6436	26.9458	27.001	27.5457	22.9812	22.8655	23.9296	22.4432	29.0025	24.1945	28.4326	27.2224	22.0864	22.4698	25.3413	21.8625	22.8426	24.9356	23.2175	24.9034	25.6655	25.7019	22.7337	21.1445	23.8272	25.0259	24.9962	25.129	21.9539	22.8939	24.4538	23.4992	23.1678	26.4758	21.8367	27.0551	25.819	21.6543	26.2579	24.0671	25.6314	20.2807	26.5686	22.9526	22.6283	23.4003	21.2442	23.1921	26.2086	21.3699	21.5611	25.2366	27.1701	24.9682	20.7627	23.6211	22.7901	22.2291	22.3593	23.9875	28.0689	26.5154	22.6561	22.7594	20.6963	25.0933	22.2528	20.8238	20.3726	26.2975	21.9832	21.8915	23.0345	23.7474	25.3027	23.9042	24.7492	22.9226	26.8524	27.4724	22.8172	22.708	24.694	22.4116	23.6448	22.058	25.198	23.2401	21.6258	30.9186	31.2553	25.166	22.0345	21.2882	24.0914	22.5744	21.4345	21.5921	23.879	21.5001	23.0034	22.0106	24.1428	21.0555	23.6001	24.6053	22.1393	25.0599	29.636	26.336	23.3149	23.5459	24.2503	24.0424	27.8119	26.1518	21.4667	24.4839	22.4948	24.3639	25.422	23.6707	34.6	35.5687	24.5716	19.9741	21.7429	26.7054	24.8403	23.0828	24.7208	26.6176	24.5425	22.3857	28.1418	25.8601	23.4276	21.5356	22.6822	28.5027	27.1152	24.2772	32.7076	22.5239	30.0844
	87	69	23.854	25.2696	22.6029	25.3413	26.0269	20.2807	23.4276	24.7787	31.4756	24.0914	27.0551	21.5611	24.6053	25.8973	29.1837	28.2363	23.5251	19.6436	26.5154	22.6822	22.7337	24.1428	26.3898	21.6258	21.6543	29.845	25.819	33.7052	21.9207	30.3214	26.432	35.5687	22.4698	22.0864	27.3456	23.0828	29.0025	27.2869	28.0689	30.2024	28.7455	20.6235	24.1188	26.336	28.0008	20.1432	30.4461	22.6283	21.5921	24.5126	21.4024	21.8367	23.879	20.9534	22.2528	21.5001	22.8655	24.5716	27.3988	25.9852	25.819	28.8269	24.0155	23.9875	20.887	27.6861	30.7365	27.9392	24.7208	29.9449	31.2553	23.1137	25.129	25.5825	20.3726	21.7764	29.636	24.4254	27.1152	26.4758	21.0046	30.597	25.6655	31.7495	30.0844	21.2442	20.6963	23.6707	24.2772	24.8106	23.6211	25.166	19.9741	24.637	28.5027	28.1418	27.1701	24.4538	22.0106	26.1518	25.422	26.9458	27.8119	26.2086	25.0599	26.7499	31.0671	27.6237	23.4516	23.9042	21.1445	23.7751	29.5424	26.8524	29.3734	22.1128	24.2503	26.6176	24.2201	32.1386	22.5744	28.3634	27.5457	23.0577	24.0671	22.3593	23.5687	21.8068	24.9682	22.1995	25.7365	26.9019	21.5356	23.9296	23.3149	25.7019	27.2224	25.198	28.5861	23.1678	23.4795	25.2366	21.7429	22.9226	28.2916	23.0034	27.8771	26.6589	24.7492	26.2975	24.6631	24.694	23.0345	20.8238	26.2579	21.4345	25.3812	21.4667	25.0933	27.4724	20.5501	23.1446	23.956	22.2822	24.8694	24.5425	22.9526	22.8426	22.3857	22.5239	23.6001	27.7505	25.6314	23.2663	22.5497	20.7627	24.9034	23.7999	21.8915	23.372	26.8055	24.3032	23.4992	22.8939	22.058	24.3319	21.9832	26.7054	21.3699	23.1921	21.1964	20.4652	22.4432	25.7732	21.7143	24.9356	21.0555	22.8172	23.2175	23.7474	25.5433	29.272	25.9392	23.6962	22.9812	24.1689	22.708	22.1393	23.2925	22.17	21.3337	22.6561	24.3968	24.3639	24.9962	24.0424	22.4948	22.3126	23.8272	30.9186	28.6644	24.1945	22.7594	21.1	25.0259	29.089	26.1094	21.8625	23.3419	22.3346	24.8403	26.0668	23.5459	32.7076	34.6	25.3027	23.6448	21.9539	25.4617	22.7901	23.2401	22.4116	27.001	23.7231	21.2882	28.9232	28.4326	23.4003	21.6865	22.0345	29.4602	25.5018	22.2291	26.5686	24.4839	29.7546
	89	55	26.2086	28.0689	24.694	25.4617	19.9741	24.3968	25.129	25.5825	30.7365	26.9019	27.4724	23.4992	24.0671	26.5686	31.0671	29.5424	24.4839	21.2442	29.3734	22.3346	22.9226	21.6258	28.6644	22.6561	20.2807	27.6861	27.8771	27.6237	21.4345	24.7208	23.0828	35.5687	22.4116	22.2291	21.2882	21.5001	26.0668	22.2528	23.6448	24.9034	20.4652	20.5501	25.166	26.9458	26.432	22.9526	32.1386	20.7627	21.8625	24.2201	22.6283	21.0555	23.0577	25.3812	22.7901	25.0259	23.2175	24.8106	28.2363	25.2366	25.7732	30.597	24.9356	25.8973	22.0345	28.8269	31.2553	26.8055	24.9682	30.3214	31.4756	24.5425	26.5154	27.9392	25.9392	24.7492	29.845	28.5027	28.3634	23.6707	21.7429	33.7052	28.9232	29.272	28.0008	21.7764	26.1518	24.2503	23.9042	26.2975	25.0599	27.001	23.5459	26.0269	29.7546	30.0844	27.8119	23.7474	24.1188	28.1418	26.1094	26.6176	24.6053	28.5861	25.0933	27.3456	27.1701	27.2869	21.5921	22.4432	22.1995	24.3032	29.636	26.7054	27.5457	23.1137	25.7365	28.2916	20.1432	30.9186	22.708	30.4461	27.7505	22.1393	24.5716	23.4516	22.8939	24.0155	20.9534	24.5126	23.7751	26.4758	22.1128	21.4667	22.3857	24.637	25.5433	26.7499	25.8601	24.1689	22.3126	24.4538	23.854	21.9207	29.4602	21.8068	28.7455	27.3988	22.2822	28.4326	23.0034	24.3319	22.4698	22.0106	23.5687	23.6211	23.8272	21.3337	24.9962	27.1152	21.5611	22.5239	23.5251	21.9539	26.336	24.2772	19.6436	22.4948	22.058	23.2925	24.8694	29.1837	26.8524	22.5744	23.3419	21.9832	24.0914	23.1446	20.8238	21.3699	25.3027	24.6631	21.4024	24.0424	25.6314	23.0345	22.3593	26.3898	21.1445	22.5497	22.8426	23.3149	22.6029	25.2696	21.8915	27.2224	21.1964	23.7999	24.4254	23.9296	25.819	25.9852	25.422	24.8403	21.5356	24.3639	23.1678	22.8172	23.2401	20.3726	20.6235	22.8655	25.6655	23.4795	23.956	23.4003	21.8367	21.1	24.7787	30.2024	25.3413	23.2663	20.6963	22.0864	25.7019	27.0551	25.5018	23.6962	25.198	21.0046	22.17	23.6001	22.9812	32.7076	34.6	23.9875	22.7337	23.7231	21.6543	22.7594	24.1945	21.7143	29.0025	23.879	21.6865	26.2579	26.6589	20.887	23.4276	24.1428	29.089	22.6822	23.372	29.9449	23.1921	31.7495
	90	147	23.7231	21.4345	23.854	24.5425	23.6962	23.1137	22.3346	22.0345	30.7365	25.3027	27.7505	21.8915	21.5611	25.4617	29.5424	28.6644	22.3126	23.2663	27.3988	23.9042	22.8939	25.5825	25.6314	24.0424	23.1678	28.5027	24.5716	29.4602	20.7627	30.0844	26.9458	35.5687	24.1428	23.956	26.3898	22.0106	31.2553	28.1418	29.636	30.4461	27.1152	22.4948	21.4667	24.9034	28.9232	21.9832	28.0689	21.6258	22.17	24.3032	22.5239	23.5251	25.166	22.9812	22.2291	21.5921	24.3968	21.3699	26.5686	26.2975	20.887	27.8771	24.1188	22.708	21.6865	27.6861	29.7546	27.6237	20.4652	29.9449	30.3214	23.4276	25.7019	28.0008	22.7901	21.9207	31.0671	26.336	25.5018	24.9356	21.1	28.2916	24.7787	29.3734	28.7455	23.2401	26.2086	23.5687	23.6211	24.8403	22.8172	25.0933	23.0577	25.0259	29.089	28.3634	26.0269	23.5459	23.9875	25.9852	26.4758	26.7054	27.1701	27.2869	22.2822	25.7365	34.6	28.4326	24.3319	22.4116	23.7751	20.3726	30.597	27.001	30.9186	19.6436	24.3639	26.1518	22.9526	31.4756	21.2442	24.6631	27.8119	21.3337	24.4538	22.3593	23.6707	22.5744	24.2503	22.4432	25.8601	27.0551	21.7764	24.694	23.1446	25.7732	28.5861	22.9226	26.8524	21.1445	23.9296	25.5433	22.5497	24.4839	26.6176	22.3857	28.2363	25.8973	26.0668	25.422	24.0914	23.8272	24.7492	22.8655	27.5457	26.9019	24.1945	23.0034	26.6589	27.9392	22.0864	22.6283	25.129	21.8625	25.2366	24.6053	21.9539	24.637	23.4795	21.2882	24.0671	26.7499	24.9682	23.6448	24.5126	21.7143	23.4992	21.8068	21.5356	24.0155	26.432	22.1393	24.8694	23.2175	23.7999	25.9392	21.4024	27.2224	23.6001	23.1921	23.0345	20.6963	23.3419	27.3456	22.7594	25.3812	21.7429	21.0046	23.372	24.2772	22.058	32.7076	25.6655	21.5001	22.1128	24.2201	21.6543	22.4698	20.2807	24.7208	20.6235	20.8238	23.2925	23.879	25.198	23.3149	21.8367	23.7474	23.4516	31.7495	29.272	20.9534	22.6561	22.7337	25.0599	29.845	27.4724	22.1995	24.4254	20.5501	21.0555	25.2696	19.9741	32.1386	33.7052	26.2579	23.4003	20.1432	26.1094	23.0828	24.1689	24.9962	26.8055	24.8106	25.3413	29.0025	29.1837	22.2528	22.6822	22.8426	30.2024	26.5154	21.1964	22.6029	25.819	28.8269
	93	63	24.9034	25.3812	23.9875	25.2696	21.2882	22.7337	22.708	24.4839	30.0844	25.6314	25.9852	22.2291	24.3968	26.2086	28.7455	29.272	22.9526	21.1	28.2363	21.9539	21.7764	21.8367	26.2579	21.7143	21.6865	27.8771	25.7732	25.9392	20.3726	29.9449	28.2916	35.5687	19.9741	26.4758	29.089	20.4652	25.7365	28.8269	24.6631	30.2024	28.6644	20.887	23.6001	26.0668	28.0689	22.5744	31.2553	21.8068	22.17	24.9356	23.2663	22.6283	22.5239	23.2925	22.1995	24.5716	21.6543	25.7019	26.8524	25.8973	23.0345	30.7365	23.7999	23.4003	21.0555	28.0008	30.4461	27.2224	24.1689	31.0671	32.7076	23.3149	25.0933	26.336	20.9534	23.9042	29.1837	24.9682	24.2201	25.2366	20.2807	32.1386	26.7499	28.9232	28.3634	20.7627	23.6707	22.8426	22.7901	25.0259	23.8272	26.6589	24.5425	24.8106	29.3734	29.845	27.1152	25.0599	21.9207	26.6176	25.129	27.2869	27.6861	27.3456	24.0671	26.5686	27.4724	27.1701	26.7054	22.1393	21.5611	23.1678	30.3214	26.1518	29.4602	21.5921	23.4795	27.001	22.2528	34.6	22.4432	29.7546	27.8119	22.2822	24.8694	22.6029	23.5687	24.2503	25.5825	23.2401	23.4276	26.9458	19.6436	22.5497	22.3593	25.3413	26.432	25.422	26.5154	24.1188	23.0828	24.0155	20.8238	21.3337	28.4326	22.7594	27.7505	27.9392	21.1445	27.5457	24.7787	23.9296	22.8172	20.6963	25.5018	24.4254	24.1945	22.4948	25.198	27.3988	24.0914	21.3699	22.058	21.0046	26.9019	24.7208	23.1921	22.6822	21.4345	21.8915	24.9962	28.5027	26.2975	24.7492	22.3857	21.5356	24.5126	22.0864	21.7429	24.1428	25.4617	24.3639	22.0106	24.8403	24.4538	24.637	21.9832	26.0269	23.6211	21.4667	20.5501	22.3346	22.8655	25.5433	20.6235	26.3898	23.372	24.694	29.0025	23.854	23.5459	25.8601	27.0551	23.7751	23.2175	23.7231	23.6448	23.6962	22.9812	26.1094	20.1432	21.8625	24.3032	23.7474	23.879	23.3419	22.9226	21.2442	25.6655	31.4756	28.1418	21.6258	23.0034	22.1128	25.166	29.636	25.3027	22.4116	25.819	22.4698	23.1446	23.4992	22.3126	30.9186	33.7052	24.3319	23.4516	23.956	21.5001	26.8055	24.6053	21.1964	27.6237	23.0577	22.0345	28.5861	29.5424	23.1137	23.5251	22.6561	30.597	24.0424	22.8939	21.4024	24.2772	31.7495
	95	61	24.2503	25.0259	24.9682	26.432	23.2401	23.0345	23.6211	24.6631	30.0844	25.8601	27.2224	23.956	23.7999	24.5716	29.4602	28.7455	23.4516	25.129	27.2869	21.0046	21.3337	24.5425	26.4758	24.9356	21.8915	30.4461	26.2579	21.5921	27.0551	28.1418	24.0671	33.7052	21.4667	24.4254	25.819	22.3346	27.3456	26.5154	26.0269	28.3634	25.5825	21.6258	24.637	25.0933	25.7732	24.4538	31.0671	22.6561	21.1445	23.7751	23.0828	21.9832	19.6436	24.1428	22.7594	20.6235	21.0555	24.5126	27.6237	26.336	24.4839	30.7365	23.9042	32.1386	29.272	27.5457	29.7546	27.1701	23.3419	30.9186	30.597	23.4276	25.4617	26.8055	25.3413	23.8272	28.5027	27.8771	31.7495	24.2772	28.8269	31.4756	26.7499	31.2553	29.5424	27.8119	24.6053	22.1393	23.1921	24.8106	24.8694	25.7019	23.7474	25.9392	28.9232	29.089	26.8524	23.6001	22.8426	25.9852	29.845	27.4724	25.2366	28.2916	24.0914	26.1518	28.5861	27.9392	23.9875	22.4948	21.7143	22.9226	28.0689	26.3898	25.6655	22.7337	23.1137	26.2975	20.9534	30.2024	25.2696	29.3734	26.9019	21.1	22.2528	26.7054	21.8367	22.3593	22.8939	23.1446	24.3032	25.0599	26.0668	21.7429	21.7764	22.058	24.3968	25.422	24.694	24.1188	21.8625	24.3639	20.2807	21.4024	29.1837	21.5611	28.4326	26.6589	22.0345	27.001	22.4432	25.7365	20.8238	28.6644	23.4795	23.4992	22.6029	22.4698	23.6707	25.3812	24.1689	20.4652	22.2291	28.0008	25.5018	23.5687	23.9296	21.9539	22.1995	22.17	25.166	27.6861	26.1094	21.8068	22.5497	21.6543	24.0424	23.2175	20.6963	22.0864	24.8403	23.854	20.887	23.2663	22.9812	25.5433	24.2201	24.7492	21.5356	25.198	29.0025	22.6822	22.5239	23.6448	21.3699	24.7208	22.3126	23.7231	26.9458	21.1964	30.3214	27.1152	24.9034	24.3319	21.9207	23.1678	21.5001	21.2442	20.7627	22.0106	24.0155	20.3726	22.8172	23.0577	22.8655	23.2925	24.1945	21.2882	26.5686	29.636	25.8973	22.2822	21.6865	23.372	24.9962	27.3988	26.6176	23.5459	25.3027	21.4345	22.3857	22.7901	23.0034	34.6	35.5687	22.9526	22.4116	19.9741	22.5744	23.879	23.4003	20.5501	27.7505	23.6962	22.708	25.6314	26.2086	22.1128	20.1432	23.5251	28.2363	24.7787	23.3149	32.7076	22.6283	29.9449
	98	68	23.1921	23.5459	22.6822	25.5825	23.1678	21.7764	24.3032	21.0046	31.4756	21.5611	25.9392	24.637	24.7492	28.1418	29.1837	28.4326	22.1128	27.2869	27.1701	23.4795	22.3346	25.7365	24.9962	24.5425	23.2663	28.0008	26.5154	31.7495	27.7505	30.7365	25.0599	34.6	25.2696	20.7627	24.8106	21.6865	32.1386	28.3634	29.4602	30.3214	26.6176	26.7054	24.4254	22.9526	28.0689	23.4992	25.819	23.2925	21.9207	25.129	22.6283	24.7208	19.9741	21.8068	20.3726	23.0577	23.1446	23.8272	24.9034	25.0933	23.2175	28.2916	25.6655	30.0844	24.5716	27.8119	29.0025	27.8771	22.4948	30.597	29.3734	21.6258	24.0155	26.3898	22.8655	21.8625	28.7455	25.8601	29.089	27.4724	22.8426	30.9186	23.7231	28.6644	27.6237	24.4839	23.0034	25.198	22.4116	23.372	24.7787	27.2224	21.3699	24.1428	30.2024	29.636	26.0668	23.0828	22.4698	27.1152	26.8524	25.3812	25.6314	26.8055	21.6543	25.2366	32.7076	27.9392	24.3639	22.17	20.6235	21.2442	28.9232	25.9852	28.5861	22.2822	22.1393	25.4617	22.0864	29.5424	21.1445	29.272	26.9458	22.1995	22.7594	25.3413	20.887	23.854	25.3027	24.0671	21.8915	26.4758	21.4345	24.2201	23.4003	22.7337	27.3456	26.7499	25.422	23.3419	20.6963	21.1	24.2772	22.5239	26.5686	24.8403	28.2363	26.2086	23.5251	25.7019	22.6561	22.708	23.0345	23.6962	25.0259	22.8172	24.3968	22.3126	21.4667	26.2975	23.956	24.0424	24.6053	24.3319	25.5018	21.5356	21.2882	23.879	20.2807	22.2291	23.1137	26.9019	25.7732	23.6448	26.336	22.6029	23.6211	21.0555	23.7751	20.1432	27.5457	21.3337	22.5497	24.5126	25.129	25.5433	24.0914	23.6707	19.6436	24.1945	26.432	22.5744	20.5501	21.5001	22.0106	23.4516	22.3857	21.5921	24.4538	21.8367	28.5027	31.2553	22.7901	21.4024	22.058	24.9356	23.6001	24.6631	24.2503	20.8238	20.4652	23.7999	22.4432	23.5687	24.9682	22.3593	21.9832	29.845	23.9042	30.4461	27.6861	22.2528	23.2401	24.1689	26.0269	31.0671	27.001	23.7474	24.1188	21.7429	24.694	26.1094	22.0345	35.5687	33.7052	23.9296	21.1964	23.9875	25.8973	24.8694	22.9812	20.9534	27.0551	23.3149	22.9226	29.9449	26.2579	23.4276	21.7143	22.8939	28.8269	26.6589	21.9539	27.3988	26.1518	29.7546
	99	161	21.0046	21.9539	22.8426	25.9392	23.1446	22.708	22.3346	20.7627	29.636	25.0933	26.5686	23.4795	25.198	27.2869	29.272	27.6861	25.5433	26.2579	27.6237	23.5687	23.3149	25.8973	26.2975	22.058	20.4652	29.4602	27.1701	31.7495	20.5501	31.2553	25.5018	34.6	24.0671	22.0106	27.5457	23.3419	31.4756	28.5027	29.3734	31.0671	28.2363	21.5001	22.4698	21.3699	28.1418	23.0828	22.8939	23.4276	21.2442	22.0864	21.4345	23.2925	21.0555	22.4432	24.5716	21.8068	21.6258	24.637	26.6589	26.0668	22.1995	28.7455	25.3413	29.9449	26.7054	26.8524	28.0008	27.4724	23.7751	29.845	30.4461	24.3032	25.3027	26.1094	22.5744	21.4667	29.089	24.3639	30.9186	26.0269	23.2663	30.3214	24.1689	29.7546	30.0844	25.6314	25.6655	23.9296	21.4024	25.4617	23.4516	27.9392	20.887	26.3898	28.6644	30.597	26.7499	23.9875	24.0424	26.6176	27.8119	26.432	26.9458	27.1152	24.4538	25.9852	32.7076	27.7505	23.7231	21.5356	23.6001	21.6865	28.8269	25.7732	28.0689	21.3337	21.5611	24.4254	23.854	30.7365	21.5921	28.3634	27.001	22.3126	23.4003	24.2772	22.2822	22.1393	23.5459	19.6436	24.2503	27.3456	25.2696	22.6029	21.7429	23.0577	26.2086	24.694	25.819	21.2882	21.1445	24.9356	21.7143	23.6211	27.3988	23.7474	28.5861	25.129	20.8238	26.1518	24.1428	23.956	24.0155	23.6962	24.8694	21.7764	24.3968	20.9534	24.8403	27.2224	21.9207	22.4116	24.9034	24.3319	24.6053	24.0914	22.5497	23.6707	22.8172	20.6963	24.5425	27.0551	23.4992	23.372	22.9226	21.1964	23.6448	23.0345	23.7999	21.9832	26.9019	22.5239	20.3726	24.1945	23.0034	24.5126	22.6822	26.336	22.9812	20.1432	26.8055	22.17	23.1678	25.7365	21.8367	24.9682	23.2401	21.1	25.166	21.8915	29.1837	32.1386	24.7492	24.2201	20.6235	23.879	22.3593	23.1921	22.8655	25.8601	21.8625	22.7901	22.4948	23.2175	26.4758	22.7337	22.9526	28.9232	24.7208	30.2024	26.5154	22.2528	22.7594	23.1137	27.8771	29.5424	25.5825	22.0345	24.4839	23.9042	23.8272	24.6631	22.2291	35.5687	33.7052	25.422	22.6283	25.0259	24.8106	25.2366	24.1188	24.7787	25.7019	22.3857	22.6561	28.4326	24.9962	23.5251	21.6543	19.9741	28.2916	25.3812	20.2807	22.1128	25.0599	29.0025
	100	64	25.2696	22.3126	21.8068	25.198	23.8272	23.0034	21.4345	22.9226	29.7546	25.8973	26.8524	20.1432	24.6631	26.7499	28.2916	27.001	24.6053	22.9812	27.6237	23.2401	22.5239	22.2291	24.2772	20.3726	25.5433	30.3214	25.819	31.7495	29.636	30.2024	24.1428	35.5687	25.5018	20.8238	26.1094	20.5501	31.4756	28.3634	30.9186	31.0671	26.336	23.6001	23.6448	25.8601	28.8269	21.2882	22.2822	21.8915	22.3857	24.9682	24.637	24.8403	22.6029	21.6865	23.3419	21.5921	21.3699	21.7764	27.2869	26.6176	24.1945	29.272	25.422	26.8055	22.6283	27.7505	28.9232	27.4724	22.3593	29.0025	29.845	23.9042	24.4538	26.0668	22.7594	22.4948	28.2363	24.5126	28.0689	21.6258	22.17	30.7365	20.9534	30.4461	30.0844	23.854	23.5687	22.5497	24.4839	22.058	21.0555	26.5686	22.4116	26.7054	28.6644	29.4602	27.0551	23.4276	21.5611	26.6589	26.1518	26.3898	25.3027	25.166	25.0259	25.7732	34.6	28.7455	22.4698	23.1137	24.2503	21.6543	29.089	25.4617	28.4326	23.1921	20.6235	24.5716	23.5251	31.2553	23.5459	27.8771	27.3988	24.0155	21.1445	20.4652	19.6436	22.1128	24.8694	23.2663	26.5154	28.1418	22.7337	23.1446	23.4516	21.5001	25.9852	27.1152	27.1701	23.7751	20.7627	24.2201	22.8426	22.4432	27.6861	22.8939	28.5027	25.3812	22.7901	27.2224	21.3337	24.0424	24.3032	23.4992	25.6314	25.3413	24.4254	21.1	25.2366	28.0008	26.0269	25.0599	26.9458	21.9539	23.9875	24.9356	22.0864	24.1689	21.9207	23.6707	23.879	27.3456	24.0671	24.3319	21.9832	23.0828	22.6561	23.2925	23.4795	19.9741	27.8119	23.7999	22.5744	24.3639	23.6211	24.5425	22.6822	26.2975	23.4003	21.7429	21.0046	22.1393	22.2528	25.7019	23.0345	24.8106	20.887	22.0345	24.694	23.372	24.9962	32.7076	25.9392	23.0577	21.5356	21.7143	22.3346	22.1995	24.0914	22.708	21.8367	21.2442	23.6962	23.1678	26.9019	20.2807	23.2175	29.5424	25.5825	30.597	27.5457	22.0106	20.6963	21.4667	27.9392	29.9449	26.2579	21.8625	24.3968	23.7474	26.2086	25.6655	22.8172	33.7052	32.1386	26.432	23.9296	24.7208	24.7787	22.8655	23.956	25.7365	25.0933	22.9526	21.1964	29.1837	24.9034	23.7231	24.7492	21.4024	28.5861	24.1188	23.3149	26.4758	25.129	29.3734
	101	84	22.4698	22.5744	20.887	25.3413	23.0034	21.4024	22.3857	23.372	30.3214	26.4758	27.5457	21.5921	24.8106	26.7499	29.7546	27.7505	25.819	22.2291	26.6589	21.7764	22.7594	26.9458	23.6448	24.1689	26.8055	29.0025	25.3027	30.9186	24.3639	31.2553	27.1701	33.7052	30.7365	22.7901	28.9232	23.6001	34.6	30.597	32.7076	31.0671	28.7455	23.2925	23.4276	25.0259	28.1418	23.6962	21.5611	20.5501	21.9539	22.3346	22.058	22.4432	22.8939	21.4667	20.4652	20.6235	21.2882	21.7429	27.1152	24.9356	21.3699	28.3634	25.5018	27.001	21.7143	25.9392	29.4602	27.9392	21.5356	30.2024	29.636	22.1995	25.2696	28.0689	20.7627	25.5825	29.9449	26.2975	26.1094	22.0106	23.4003	29.5424	24.2201	29.845	30.0844	24.0424	23.0828	24.8403	25.0933	26.0269	22.6283	26.6176	20.2807	26.9019	28.0008	30.4461	26.2579	22.5239	23.0577	25.3812	26.8524	27.3456	26.336	25.8601	22.8655	25.7732	35.5687	28.2916	27.4724	23.5687	26.3898	23.1921	27.0551	24.9682	27.8771	24.637	23.1446	24.4254	21.1964	28.6644	22.8172	26.1518	25.422	20.8238	24.1188	22.5497	21.2442	23.6707	27.3988	22.4116	25.9852	25.7019	22.8426	19.6436	22.0864	24.1428	24.9962	25.7365	25.0599	24.7492	20.6963	22.3126	21.6865	22.6029	26.5154	22.2528	29.272	24.5716	21.4345	26.5686	20.1432	23.9875	23.1137	22.9812	22.6822	23.4992	23.8272	21.8915	25.6314	26.432	23.5251	22.708	28.5861	23.854	23.7751	24.2772	21.9832	23.9042	21.8367	24.2503	22.1393	26.7054	25.166	21.3337	24.1945	21.0046	21.6258	23.956	22.6561	23.3419	26.2086	27.2869	22.0345	24.4839	25.129	24.0671	24.3319	22.4948	24.8694	23.4795	21.6543	22.2822	21.0555	24.6053	27.6861	21.1445	24.694	21.9207	23.5459	24.6631	25.8973	32.1386	24.0914	20.9534	20.3726	23.9296	24.0155	23.7231	22.1128	26.0668	23.2663	23.4516	23.1678	22.3593	22.7337	23.7474	24.3032	27.8119	25.198	29.089	27.6237	21.8068	22.9526	19.9741	24.9034	29.3734	25.4617	23.2401	22.17	23.6211	24.5126	25.5433	23.2175	31.7495	31.4756	23.879	23.3149	24.7208	29.1837	25.6655	23.0345	28.8269	24.4538	24.3968	24.5425	28.2363	25.2366	21.1	22.9226	21.5001	27.2224	28.5027	21.8625	23.7999	24.7787	28.4326
	104	84	23.1137	22.7337	21.6865	27.001	22.2291	23.0034	21.8068	24.1188	30.7365	25.8973	26.5154	22.3346	21.4024	25.819	28.9232	28.3634	23.1446	25.3027	26.6176	22.8426	23.2663	25.3413	24.7787	21.8625	24.1428	27.6861	27.3988	31.7495	23.2401	29.5424	20.7627	33.7052	25.198	23.4003	26.2975	23.2925	30.3214	27.6237	28.0689	29.7546	27.1701	25.8601	23.6962	25.5825	27.7505	23.1678	22.17	22.6561	23.9042	24.5716	23.5459	24.1945	24.0424	23.6001	22.6029	19.9741	20.9534	24.5126	26.9019	25.3812	23.956	28.4326	25.7365	30.2024	27.0551	27.8771	29.845	28.5861	24.5425	31.4756	30.4461	24.2201	26.0269	26.5686	23.1921	22.0345	29.1837	26.7054	31.2553	23.3149	23.5687	32.1386	24.1689	31.0671	29.636	26.1094	23.9296	24.0155	21.0046	25.2366	24.637	26.9458	25.4617	27.2224	28.8269	30.9186	26.6589	24.0914	23.7999	26.2086	27.5457	25.5018	27.3456	27.9392	21.3699	26.3898	32.7076	28.1418	24.3639	23.6211	20.6963	22.2528	28.2916	24.8403	28.5027	22.1995	23.8272	24.6631	25.9392	30.597	22.7901	27.8119	26.336	21.3337	23.879	25.6655	20.2807	21.1964	25.0933	22.8939	25.6314	26.7499	24.3968	21.2442	20.6235	20.1432	23.7474	26.8055	25.2696	22.9812	23.0345	24.7492	22.3593	22.708	28.0008	24.3032	29.3734	25.0599	21.8915	27.1152	24.4839	21.9832	20.8238	24.0671	24.8106	25.5433	21.4345	22.6822	23.2175	26.432	23.372	22.5744	21.1445	23.4992	23.9875	24.2772	22.5239	22.0106	21.9539	21.6543	22.7594	27.2869	21.9207	21.7429	21.5611	23.3419	20.5501	22.4116	19.6436	23.854	27.4724	22.4948	22.5497	23.0828	26.2579	24.3319	20.4652	24.2503	23.4795	24.9962	25.166	22.8655	22.9526	24.6053	21.1	23.5251	22.4432	23.6707	24.4254	23.4516	29.0025	28.7455	23.6448	23.7231	20.3726	24.8694	23.0577	24.9356	22.3857	21.5356	22.8172	22.4698	20.887	23.7751	24.9682	21.2882	21.5001	29.089	28.2363	30.0844	26.1518	24.4538	22.6283	21.6258	25.422	29.4602	26.4758	21.7143	25.7019	23.4276	25.7732	25.9852	22.1393	34.6	35.5687	25.0259	24.694	21.7764	26.8524	22.3126	21.5921	22.058	24.7208	21.0555	22.0864	29.272	25.129	24.9034	22.2822	21.8367	28.6644	26.0668	22.1128	21.4667	22.9226	29.9449
	106	63	24.4538	21.7429	23.0034	25.2696	24.1188	21.0555	21.5611	21.6543	30.2024	24.8694	26.9019	21.8915	23.3149	24.7492	27.4724	27.0551	25.166	21.8068	27.1152	22.058	21.4667	24.2201	25.2366	20.3726	20.6235	28.8269	27.9392	32.1386	26.2579	28.5861	21.1	35.5687	23.879	22.3346	24.0671	22.9226	29.1837	24.8106	26.6176	28.7455	25.422	20.4652	20.5501	25.8601	29.4602	22.7337	22.2528	23.0345	22.708	26.0269	22.3126	23.4992	21.4345	23.2401	22.5744	22.5497	23.3419	23.8272	28.1418	25.3413	22.4948	28.2363	25.129	24.5126	21.9832	27.8771	32.7076	30.9186	26.7499	29.636	31.0671	24.7208	26.8055	24.6631	22.6029	24.3032	28.3634	23.7474	27.6237	25.5825	21.2442	31.4756	24.1689	30.4461	29.089	22.6822	25.5018	23.5251	24.5716	25.3812	24.9356	29.5424	23.6448	26.7054	28.9232	30.3214	26.9458	22.9812	21.3337	25.7365	24.9034	25.8973	28.5027	25.5433	25.4617	27.001	30.597	28.0689	23.4516	23.9296	21.1445	22.8939	29.0025	26.5686	30.0844	22.4432	22.2291	25.6655	23.9042	29.845	21.1964	29.7546	27.2224	22.9526	23.1678	19.9741	23.6001	22.1128	26.1518	21.5921	25.0933	27.1701	21.8625	23.4276	21.8367	23.7999	26.2086	24.3639	27.3456	22.0345	23.6211	20.2807	23.6962	21.7143	27.8119	24.3968	28.2916	25.7019	23.1921	27.6861	24.6053	23.7231	24.0424	23.2175	27.3988	25.6314	24.0155	21.9539	24.8403	27.5457	21.6865	25.9852	22.6561	22.0864	26.4758	24.4254	21.9207	24.1428	23.2663	20.8238	21.4024	28.0008	25.3027	23.1446	26.3898	20.9534	24.1945	21.6258	20.887	20.6963	27.7505	26.8524	22.8426	23.6707	22.0106	25.198	23.2925	26.0668	22.1393	21.2882	21.5356	19.6436	23.4795	24.2772	21.7764	24.0914	22.1995	20.7627	24.5425	22.4116	24.2503	28.4326	26.432	24.7787	23.5459	24.4839	21.0046	23.854	23.0828	23.956	22.5239	22.3593	22.8172	22.7901	25.7732	22.17	21.3699	29.3734	25.0259	30.7365	28.6644	22.8655	23.7751	23.1137	27.2869	31.7495	25.0599	22.4698	23.4003	23.5687	24.9682	24.3319	21.5001	34.6	33.7052	26.6589	23.0577	23.9875	25.9392	24.637	24.9962	22.2822	26.5154	22.7594	24.694	31.2553	26.336	25.819	22.6283	20.1432	29.9449	26.1094	22.3857	23.372	26.2975	29.272
	111	55	22.7594	22.1393	22.3126	25.4617	21.3699	21.8625	23.6001	22.3593	30.4461	23.3419	27.0551	22.5744	25.9852	26.432	28.1418	27.9392	25.7732	28.5027	25.6655	22.1995	22.9812	25.0933	23.879	21.3337	22.1128	28.9232	25.9392	32.7076	27.3456	31.7495	28.2916	34.6	23.6211	26.9019	31.2553	21.2442	28.3634	30.597	25.5825	32.1386	31.4756	24.0671	21.2882	25.3027	27.2224	22.0345	22.3857	23.7751	21.4345	25.5018	25.7019	22.8939	23.4276	22.8426	23.0828	22.2822	22.0864	25.5433	26.3898	26.2975	22.3346	29.3734	24.637	29.7546	25.2696	27.1701	29.9449	27.7505	24.3319	29.636	30.2024	20.2807	25.3812	21.5921	20.887	24.5425	29.0025	28.0689	30.0844	26.8524	21.8068	30.9186	23.0034	29.845	29.272	24.694	25.0259	23.4795	24.6053	24.4254	24.3639	25.819	20.8238	23.956	27.8119	30.3214	26.1094	23.0345	20.1432	25.422	26.0668	26.336	29.089	26.7499	22.6561	25.7365	29.5424	28.0008	26.8055	21.0555	21.7764	21.1	28.7455	25.8973	27.3988	22.4116	20.6963	23.2401	24.1188	30.7365	19.6436	28.2363	27.6861	21.9207	23.1921	23.3149	24.2201	21.9832	27.5457	22.2528	26.1518	27.1152	23.9296	21.4667	25.166	22.8172	23.6448	24.9682	24.7787	21.1445	23.9042	26.4758	22.9226	22.6283	26.5686	21.4024	28.5861	24.6631	23.0577	26.0269	24.8694	26.2086	22.2291	21.5001	24.2201	20.9534	23.6962	22.8655	24.2772	27.6237	20.4652	21.7429	25.3413	23.2925	24.9962	24.0424	21.1964	20.6235	21.8367	21.7143	24.9034	26.6176	24.1945	23.4516	22.6029	23.4003	25.0599	22.6822	23.854	20.5501	26.7054	24.7492	23.7474	23.6707	23.5687	23.5459	22.4948	25.198	19.9741	23.2663	24.9356	21.9539	23.1678	24.8403	21.8915	23.372	23.1446	22.9526	29.1837	23.8272	27.4724	26.6589	25.8601	22.5497	24.5716	24.0155	21.5611	20.7627	22.058	27.8771	22.7337	21.6543	22.4698	23.7231	23.2175	23.9875	23.7999	26.9458	24.5126	31.0671	24.7208	23.4992	24.0914	21.0046	25.6314	29.4602	24.4538	21.6258	27.001	24.1428	26.2579	26.5154	21.5356	35.5687	33.7052	25.129	22.5239	24.1689	23.5251	28.4326	22.7901	22.708	25.2366	21.6865	22.17	28.6644	24.3032	24.3968	22.0106	22.4432	27.2869	24.8106	23.1137	20.3726	24.4839	28.8269
	112	42	25.2696	21.6258	22.5744	26.8524	23.1921	21.9207	24.3032	24.3319	30.3214	24.4538	27.4724	21.9832	23.5459	26.0668	29.272	27.6861	22.9226	28.5027	28.8269	22.2291	21.6865	23.1137	26.1094	25.5018	21.5611	26.2579	26.9019	32.7076	21.1964	30.4461	26.5686	33.7052	25.819	24.2503	27.8771	22.3346	30.2024	27.8119	28.0689	31.0671	27.7505	26.336	20.3726	27.0551	24.9682	23.6211	23.0828	20.6235	23.7231	24.2201	23.6448	22.1128	21.1	24.7787	22.6029	23.6707	23.2925	24.8106	28.3634	26.6176	25.7019	29.4602	25.9392	31.2553	26.8055	27.6237	30.0844	28.1418	19.9741	31.4756	30.7365	25.6655	20.6963	21.3699	24.7208	24.0424	29.3734	25.8973	31.7495	24.5425	23.8272	32.1386	25.3027	26.4758	26.7054	25.5825	23.4516	24.1428	24.5716	23.0345	24.9034	26.6589	20.5501	27.001	28.6644	30.597	27.9392	23.5251	24.1689	26.2086	28.4326	27.1701	24.694	28.5861	20.1432	26.9458	30.9186	28.2916	24.6053	21.5921	22.7337	23.4992	25.8601	27.5457	25.129	24.0671	23.4276	25.6314	24.6631	28.9232	21.0046	29.1837	25.2366	20.8238	20.4652	22.9526	23.0034	24.7492	25.7365	21.4667	23.2401	26.432	26.5154	23.7474	22.0106	23.372	19.6436	29.636	25.3812	24.3639	22.4948	23.3419	21.9539	22.0864	27.3456	22.058	28.2363	25.4617	22.3857	25.3413	21.3337	25.0933	23.2663	25.198	24.637	22.8939	20.7627	22.2822	23.3149	26.1518	22.8655	22.6561	23.1678	24.9356	22.1393	22.708	21.7764	21.7429	24.4254	23.9875	22.17	27.3988	26.2975	24.0914	23.4795	21.8068	22.1995	23.9042	24.9962	23.6001	27.2224	21.5001	24.1188	21.2442	26.3898	22.6283	22.4698	23.854	22.7901	25.5433	29.0025	21.4024	20.9534	23.7999	21.0555	26.7499	22.5239	22.8172	24.5126	22.8426	29.845	29.089	25.422	22.0345	23.5687	22.7594	21.2882	21.8625	24.4839	23.6962	23.1446	23.9296	22.9812	21.6543	23.956	20.2807	24.1945	25.0259	26.0269	29.5424	20.887	22.3593	22.2528	22.5497	25.7732	29.7546	23.879	22.4116	21.5356	23.0577	25.0599	25.166	21.7143	35.5687	34.6	24.3968	23.7751	21.1445	28.0008	23.2175	21.8915	22.3126	27.1152	22.4432	23.4003	28.7455	24.8403	24.0155	24.8694	22.6822	27.2869	25.9852	21.8367	21.4345	24.2772	29.9449
