## Supplementary Tables for "Noninvasive Wound Swab Proteomics Enables Prognostic Stratification of Diabetic Foot Ulcer Healing: The HEAL-DFU Proof-of-Concept Study" (part 5 of 5)

### Sheet: SupplTable2 (continued)
	Sample ID	Days_to_heal	A0A024R0T9;K7ER74;P02655;Q6P163;V9GYJ8	A0A087X0Q4;A0A075B6P5;A0A087WW87;P01615;P01614	A0A087WW43;Q06033;E7ET33	A0A087WWU8;D6R904;K7EP68;D6RFM2;H0YL80;H0YKP3	A0A087X0S5;P12109	F8WCZ6;A0A087X232;P09871;F5H7T4;H0Y5D1	A0A096LPE2;A0A3B3ISW8;E9PR14;G3V1D9;P35542	A0A0A0MRZ8;P04433	P01857;A0A0A0MS08;A0A0A0MS07	A0A0B4J231;B9A064;P0CG04	S4R460;A0A0B4J2B5;A0A0C4DH32;P01766;S4R3C0;A0A075B7F1	A0A0C4DH42;P0DP02;P01767;P01772;P0DP03;A0A0J9YY99;P01768;P01764	A0A0G2JIW1;P0DMV9;P0DMV8;V9GZ37	A0A286YES1;P01860	A0A286YEY1;P01876	A0A286YEY4;P01859	A0A2Q2TTZ9;P01594;P01593	P69891;A0A2R8Y7X9;A0A0J9YYA3	B0YIW2;P02656	B1AH77;B1AH80;P15153;B1AH78;P63000;J3KSC4;J3QLK0;P60763	G3V4C1;B2R5W2;B4DY08;G3V4W0;P07910;G3V555;G3V2Q1;G3V576;G3V575;G3V251;G3V3K6;G3V5X6;B4DSU6;G3V4M8;G3V2H6;G3V2D6;B2RXH8;B7ZW38;O60812;A0A0G2JNQ3;A0A0G2JPF8;P0DMR1;G3V5V7	J3QSA3;F5GYU3;Q96C32;Q5PY61;J3QKN0;F5GXK7;F5H747;F5H388;B4DV12;F5GZ39;F5H265;F5H2Z3;F5H6Q2;J3QTR3;Q49A90;J3QS39;M0R1V7;P62987;P62979;P0CG47;P0CG48;M0R2S1;M0R1M6;A0A2R8Y422	B4E1Z4;P00751;E7ETN3;A0A0G2JH38;H7C5H1;C9JRT3;H7C526;A0A0G2JK28;E9PDZ0;F8WCJ9;A0A0G2JJM0;Q5ST52;H0Y868;F2Z3N2;Q8N6L6	B5MDF5;P62826;J3KQE5;F5H018;H0YFC6;B4DV51;A0A087X0W0	C9JA05;D6RHJ6;D6RD17;P01591	C9JEU5;C9JC84;P02679;C9JPQ9;C9JU00	C9JV77;P02765	CON__P00761	CON__P01966	CON__P02533;P02533;CON__P19012;P19012;K7ENV3;CON__P35900;CON__Q9D312;P35900	CON__P02538;P02538;CON__P07744;CON__Q8VED5	CON__P02768-1;P02768;A0A0C4DGB6;B7WNR0;H0YA55;D6RHD5;C9JKR2;A0A087WWT3;H7C013	CON__P02769	CON__P04259	CON__P08779;P08779;K7ENW6;CON__Q9Z2K1;CON__Q3ZAW8	CON__P12763	P13645;CON__P13645;CON__P02535-1;CON__Q7Z3Y7;Q7Z3Y7;CON__Q148H6;CON__Q2M2I5;CON__Q99456;CON__Q7Z3Y8;A0A3B3ITG2;Q7Z3Z0;Q99456;Q7Z3Y8;Q2M2I5;CON__Q7Z3Z0;CON__A2AB72;Q7Z3Y9;CON__Q7Z3Y9	CON__P13647;P13647;F8W0C6;H0YI76;H0YIN9;F8VV57;F8VU69	CON__P35908v2;P35908;CON__P35908;CON__Q6NXH9;H0YID6;CON__Q9R0H5;H0YIC5	CON__P48668;P48668	CON__Q04695;Q04695;F5GWP8;K7EPJ9;K7ESE1;A0A3B3IS58;J3QR55;CON__Q9C075;CON__Q99PS0;Q9C075	CON__Q3SX09;CON__P02070	D6R934;P02746;A0A0A0MSV6;D6RGJ1	D6RF35;P02774;D6RBJ7;D6RF20;CON__Q3MHN5;CON__ENSEMBL:ENSBTAP00000018229	E7ER44;P02788;E7EQB2;C9JCF5	E7ERL0;J3KPD9;Q32Q12;P22392;P15531;C9K028;F6XY72;E5RHP0;O60361	E9PDH4;Q9Y2I7	F8W6I7;P09651;F8VZ49;F8VTQ5;H0YH80;A0A2R8Y4L2;Q32P51;F8W646;F8VYN5	F8WCF6;P59998;F8WDD7;A0A0A6YYG9;H7C0A3;F8WE39;R4GN08;F8WDW3	G8JLA2;F8VZU9;F8W180;F8VXL3	P0DP25;P0DP24;P0DP23;H0Y7A7;E7ETZ0;E7EMB3;M0QZ52;Q96HY3;F8WBR5;G3V479;G3V361;G3V226	J3KNB4;P49913	O00299	O14791	O43707;F5GXS2;H7C144;K7EJH8;A0A087WSZ2;Q08043;K7EP19	O60814;P57053	O75083;D6RD66	P00338;F5GXH2;F5GYU2;F5GXY2;F5GZQ4;F5H5J4;F5H6W8;F5H8H6;F5GXC7;F5GWW2;F5GXU1;A0A087WUM2;Q6ZMR3	P00450;CON__ENSEMBL:ENSBTAP00000031900	P00558;P07205	P00734;E9PIT3;C9JV37;CON__P00735	P00738;J3QLC9;J3QR68;H0Y300;A0A0C4DGL8;A0A087WU08;H3BS21;J3KRH2;J3KSV1;J3QQI8;H3BMJ7;J3KTC3	P00747;Q5TEH5;A6PVI2;Q02325;Q15195	P00915;E5RHP7;E5RH81;E5RIF9;E5RG43;E5RFE7;E5RFL2;H0YBE2;E5RGU8;E5RJI8;E5RJF6;E5RII2;E5RG81;E5RHS7	P00918;E5RID5;E5RK37	P01008;Q8TCE1;CON__P41361	P01009	P01011;G3V3A0;G3V595;A0A087WY93	P01019	P01023;H0YFH1;F8W7L3	P01024;M0QYC8;M0QXZ3;M0R0Q9;M0R1Q1	P01031;CON__Q1A7A4	P01042;CON__P01045-1;CON__Q2KJ62;CON__P01044-1	P01619	P01624	P01700;P01699	P01834	P01871;A0A1B0GUU9	P02042;E9PFT6;E9PEW8;C9JRG0	P02545;A0A0C4DGC5;H0YAB0	P02549	P02647;F8W696	P02649;H0Y7L5;E9PEV4;E7ERP7;CON__Q03247	P02671;A0A087WUA0;CON__P02672	P02675;D6REL8	P02730;A0A0A0MS98	P02743	P02747	P02748;CON__Q3MHN2	P02749;J3QRN2;J3QLI0;J3KS17	P02750	P02751;H0Y7Z1;H0Y4K8	Q5VY30;P02753	P02763	P02766;A0A087WV45;A0A087WT59	P02787;H7C5E8;F8WCI6;F8WEK9;C9JB55;C9JVG0;F8WC57;CON__Q2HJF0	P02790;Q9BS19	P02794;G3V192;G3V1D1;E9PRK8;E9PKY7;E9PQR3;E9PKM5;E9PK45;E9PPQ4	P04003;A6PVY5;F2Z2V7	P04004;H0YJW9	P04040	P04075;J3KPS3;H3BQN4;H3BUH7;H3BPS8;H3BR04;H3BMQ8;H3BU78;H3BR68	P04083;Q5T3N1;Q5T3N0	P04114;A8MUN2;CON__ENSEMBL:ENSBTAP00000032840	P04196	P04217;M0R009	P04264	P04406;E7EUT5	P04792;F8WE04;C9J3N8	P04899;P19087;A8MTJ3;P63096;P11488;A0A1W2PRE1;H0Y7E8;H0Y7F4;A0A1W2PQK2;A0A3B3IUA8;A0A1W2PS82;Q5JWE9;A0A1W2PRJ7;A0A087WTB6;Q5JWD1;A0A087WZE5;A2A2R6;P09471;P38405;P63092;Q5JWF2;A0A3B3ITM0	P05089	P05090;C9JF17;C9JX71	P05109	P05155;H9KV48;E9PGN7;H0YCA1	P05164;J3QSF7	P05546	P06310;A0A075B6S6	P06396;A0A0A0MS51;A0A0A0MT01;A0A0U1RQL8;Q5T0H8	P06576;H0YH81;F8W079;H0YI37;F8W0P7	P06702	R4GN98;P06703	P06727	P06733;A0A2R8Y6G6;K7EM90;A0A2R8YEM5;A0A2R8Y879;K7ERS8;A0A2R8Y798;A0A2R8YEG5;A0A2R8Y6I8;E5RI09;E5RG95;K7EPM1;K7EKN2	P06737;E9PK47;P11216;P11217;H0Y4Z6	P06744;A0A2U3TZU2;A0A0A0MTS2;K7EQ48;A0A0J9YXP8;A0A2R8Y6C7;A0A0J9YYH3;A0A0J9YX90;K7EPY4;K7ERC6;K7EP41;K7ENA0;A0A0J9YXM3;K7ELR7;A0A2R8YF08;K7ERK8;K7EIL4;K7ESF4;A0A0J9YXH9;A0A0J9YYI8	P07195;A8MW50;A0A3B3IS95;C9J7H8;F5H793;F5H5G7;F5H155;G3XAP5;F5H245;P07864	P07237;H7BZ94;H0Y3Z3;I3L0S0;I3NI03;I3L3U6;I3L398;I3L3P5;I3L312;I3L1Y5;I3L514;I3L4M2	P07305	P07355;H0YN42;H0YMU9;H0YMD0;A6NMY6;H0YKS4;H0YM50;H0YMM1;H0YNP5;H0YMT9;H0YKX9;H0YLV6;H0YKZ7;H0YN28;H0YL33;H0YKL9;H0YMW4;H0YKV8;H0YMD9;H0YNA0;H0YKN4;H0YNB8;H0YN52;H0YLE2	P07357	Q5JP53;P07437;Q5ST81;K7ESM5;A6NNZ2;M0R1I1	P07737;K7EJ44;I3L3D5	P07738;C9JH23	P08133;E5RK69;E7EMC6;E5RFF0;H0YC77;E5RJF5;E5RI05;E5RK63;E5RIU8;E5RJR0	P08238;Q58FF7;Q58FF8;F8W026	P08246	P08311	P08603;A0A0D9SG88;Q5TFM2;A0A087WYK9;Q6NSD3;Q02985	P08670;B0YJC4;B0YJC5;A0A1B0GTT5;A0A1B0GVG8;H7C5W5;P41219;P17661;F8W835;E7EMV2;E7ESP9;Q16352;P07197;P07196	P08697;C9JPV4;A0A0J9YWQ3;A0A0G2JPA8;C9JMH6;A0A0J9YY65	P08758;E9PHT9;D6RBE9;D6RBL5;D6RCN3	P09211;A8MX94;A0A087X2E9;A0A2R8Y5E5;A0A087X243	P09429;Q5T7C4;B2RPK0	P09960;B4DEH5	P0C0L4;A0A0G2JPR0;A0A140TA32;A0A140TA49;A0A140TA29	Q71UI9;P0C0S5;C9J0D1;C9J386	P0DOY2	P10412;Q02539;P22492	P10809;E7EXB4;E7ESH4;C9JL25;C9JL19;C9JCQ4;C9J0S9	P10909;H0YAS8;H0YC35;H0YLK8;E7ETB4;E5RG36;E5RGB0;E5RH61;E5RJZ5	P11021	P11142;E9PKE3;E9PN89;E9PNE6;E9PLF4;A8K7Q2;E9PI65;P54652;E9PS65;E9PM13	P11215;H3BMV4	P11277;H0YJE6	P12429;D6RA82;D6RFG5;D6RCA8;D6RAZ8;D6RFJ9	P12724	P12814;H9KV75;H0YJW3;H7C5W8;H0YJ11;G3V2W4;G3V2N5;G3V5M4;G3V2X9;G3V2E8;P35609;G3V380	P13639;K7EJ74;K7EP67	P13796;Q5TBN3;Q5TBN5;Q14651;U3KQI3;C9JAM8	P14618;H3BTN5;B4DNK4;H3BQ34;H3BR70;H3BT25;H3BUW1;H3BTJ2;H3BU13;H3BN34;H3BQZ3	P14625;Q96GW1;A0A1W2PRR1;H0YIV0;Q58FF3	P14780	P15924	P16157;H0YBS0;A0A2R8Y4B0	P16401	P16403	P17066;P48741	P17213;A0A2R8YDF1;H0Y738;A0A0D9SFX6	P17931;G3V3R6	P18206;A0A096LPE1	P18669;Q8N0Y7;P15259	P19823;Q5T985;Q5T987	P19827;F8WAS2;H7C0N0;H7C5I0	P19971;C9JGI3;A0A1W2PP80;A0A1W2PQK0	P20160;A0A087WXP0	P20700;E9PBF6;A0A0D9SFE5;A0A0D9SFY5	P21333;Q60FE5;A0A087WWY3;F8WE98;H0Y5C6;H0Y5F3;H7C2E7	P22314;Q5JRR6;Q5JRS1;Q5JRS3;Q5JRS2;Q5JRR9;Q5JRS0	P22626;A0A087WUI2	P23527;Q16778;P33778;Q96A08	P23528;G3V1A4;E9PP50;E9PK25;E9PQB7;Q9Y281;E9PS23;E9PLJ3	P25311;C9JEV0	P25705;K7EK77;K7ERX7;K7EJP1;K7ENJ4;K7EQH4;K7ESA0	P26038;V9GZ54	P26583;D6R9A6	P27105;F8VSL7	P28066	P29401;A0A0B4J1R6;E9PFF2;F8W888;F8WAX4	P29508	P30041	P30043;A0A2R8YEP4;M0R192;A0A2R8Y7Y9;M0QZL1	P30044	P30101	P30740;H7BXK7;C9J7N5;A0A1B0GU38;A0A0C4DGW9;P50452;P50453;O75830	P31025;Q5VSP4	P31146;H3BRY3;H3BTU6;H3BRJ0;H3BNA2;H3BU76;H3BSL1	P31151;Q86SG5	P31946;Q4VY19;A0A0J9YWE8;Q4VY20;A0A0J9YWZ2	P31947	P31949	P32119;A6NIW5	P35527;CON__P35527;K7EQQ3	P35579;P35749;P35580;Q5BKV1;A0A0C4DFM8;B1AH99;A0A2R8Y4C3	P36955;I3L4Z0;I3L4N7;I3L3Z3;I3L2R7;CON__Q95121;I3L425;I3L4F9;I3L107;I3L1U4	X6RJP6;P37802	P37837;F2Z393	P40121;B8ZZL6;E7ENU9;H7C0X8	P41218;H0Y6P3	P43490;A0A0C4DFS8	P47929	P49773;D6RC06;D6REP8;D6RE99;D6RD60	P50552;K7ENL7;K7ENR7;K7EIG8;K7EM16;K7EQD0	P51884	P52209;K7EM49;K7EMN2;K7EPF6;K7ELN9	P52566;F5H3P3;H0YGX7;F5H6Q0;F5H2R5	P52907	P55072;C9JUP7;C9IZA5	P59666	P60174;U3KPZ0;U3KQF3;U3KPS5	P60709;E7EVS6;A0A2R8YGF8;Q6S8J3;A0A2R8YFE2;A5A3E0;P0CG38;P0CG39;Q9BYX7	P61626;F8VV32;A0A0B4J259	P61978;Q5T6W2	P61981	P62258;B4DJF2;I3L3T1;K7EM20;K7EIT4;I3L0W5	P62328	P62805	P62937;F8WE65;C9J5S7;E5RIZ5;P0DN26;A0A0H2UH34;A0A0B4J2A2;A0A075B767;A0A075B759;Q9Y536;F5H284;P0DN37	P62942;Q1JUQ3;A0A087WTS4;A0A087WV48;A0A087WZM5;Q1JUQ5;Q5W0X3;Q5VVH2	P63104;E7EX29;E7ESK7;B0AZS6;E5RIR4;E9PD24;E7EVZ2;B7Z2E6;H0YB80;E5RGE1	P63313	Q5VTE0;P68104;A0A087WVQ9;A0A087WV01;A0A2U3TZH3;Q05639;Q5JR01;A6PW80;A0A2R8Y660;A0A2R8Y488;A0A2R8YDN5	P68363;C9J2C0;Q9NY65;C9JDS9;V9GZ17	P68371;P04350;M0QY85;M0R2D3;M0QYM7;M0R0X0;M0QY37;M0QX14;M0R042;M0QZL7;M0R278;M0R2T4;A0A075B724	P68871;A0A2R8Y7R2;F8W6P5;A0A0J9YWK4	P69905;A0A2R8Y7C0	X6R8F3;P80188	P80511	P80723	P81605	Q01469;I6L8B7;A8MUU1	Q01518;Q5T0R7;Q5T0R6;Q5T0R5;Q5T0R4;Q5T0R3;Q5T0R2;Q5T0R1;Q5T0R9;Q5T0R8;Q5T0S3	Q02413	Q14624	Q5T123;Q9H299	Q5TEC6	Q6FI13;Q16777	Q71DI3	Q93077;Q7L7L0;P04908;A0A3B3IS11	Q96C19;H0Y4Y4;C9JTV4;Q8WYH2;A0A087X1Z2;Q9BUP0	Q96PD5;M0R2W8;CON__ENSEMBL:ENSBTAP00000016285	Q99879	Q9NZT1	Q9Y490;H0YMT1;A0A1B0GVU7;Q9Y4G6	REV__F8VYV2;REV__A0A075B7A0;REV__G3V203;REV__H0YHA7;REV__Q07020;REV__J3QQ67	U3KPS2;P24158	V9GYE3
	113	85	24.8403	20.5501	22.3593	25.0599	22.17	21.9539	19.9741	22.5744	30.4461	27.5457	28.5861	21.4345	23.6962	28.2363	29.4602	29.3734	26.2579	24.3639	28.0689	23.6448	22.6283	22.6029	27.3988	21.8915	24.9962	27.6237	28.1418	31.0671	21.7429	29.272	21.8367	35.5687	23.7474	24.637	26.8524	20.9534	29.636	26.9458	28.5027	29.089	25.7019	24.8694	24.5716	27.6861	26.2975	22.1995	21.2442	21.0046	23.6001	24.3968	20.1432	23.6707	20.4652	23.9875	20.887	22.5239	21.3337	24.694	28.2916	25.5018	25.166	27.9392	26.336	29.5424	23.8272	28.7455	31.7495	28.9232	25.8601	29.1837	32.1386	25.2696	26.4758	25.5433	22.3126	25.6314	30.2024	25.422	29.7546	24.4254	22.5497	32.7076	25.3812	29.0025	28.4326	25.3413	25.5825	24.2772	24.9034	26.0668	25.3027	27.2224	25.819	25.7365	29.845	31.4756	28.8269	21.6258	23.1446	27.0551	26.7499	25.7732	23.7999	27.4724	26.432	27.8119	31.2553	27.1152	21.7143	22.7594	21.4024	22.1393	27.7505	27.001	26.7054	22.6561	23.2663	26.3898	23.4003	30.9186	22.8655	30.7365	25.2366	22.708	20.3726	21.5921	21.9207	23.0034	20.7627	23.956	23.9296	26.2086	24.4839	22.4698	23.2925	22.0106	23.6211	26.6589	26.1094	25.8973	21.7764	20.8238	22.2822	24.0424	28.3634	22.1128	29.9449	24.7492	21.6865	27.8771	21.4667	23.4795	22.8172	24.2503	24.3319	24.6631	23.4516	23.1137	24.9356	26.0269	23.1921	19.6436	24.8106	24.2201	24.9682	24.1689	22.3857	21.9832	20.6963	23.879	24.7787	28.0008	26.5154	22.7337	22.058	21.5611	23.0828	23.5251	23.9042	21.0555	25.9392	26.1518	23.0345	22.4116	23.4276	22.8426	20.2807	25.6655	23.372	23.7751	26.8055	21.5001	22.9526	23.854	22.4432	25.0259	21.1445	23.2401	23.3419	22.7901	27.3456	30.0844	23.5687	25.9852	20.6235	24.5126	21.8625	23.0577	22.9812	24.4538	22.0864	22.4948	24.1428	24.1945	25.4617	21.8068	22.2528	26.6176	24.0914	30.3214	25.198	22.2291	22.8939	22.3346	26.9019	28.6644	25.0933	22.6822	24.5425	23.1678	24.6053	24.0155	22.0345	34.6	33.7052	25.129	21.3699	24.3032	24.7208	23.7231	23.5459	23.2175	27.2869	23.3149	21.1964	27.1701	23.4992	22.9226	21.6543	24.0671	26.5686	21.2882	21.1	21.5356	24.1188	30.597
	114	42	23.1678	23.9875	22.8655	25.422	24.1689	22.708	23.6001	22.1128	28.2916	22.0345	27.3988	24.8106	23.4795	22.058	26.2975	23.854	24.2503	26.5154	25.819	26.2086	19.9741	25.0599	24.0155	23.7231	26.7054	24.8694	23.0345	32.7076	22.5497	30.2024	22.4948	33.7052	24.1188	25.166	25.8973	27.6237	31.7495	25.8601	28.5861	30.3214	29.5424	24.4839	23.6962	23.2663	21.7429	22.7337	24.3032	21.8625	23.879	24.6053	22.3857	24.694	27.7505	24.8403	27.9392	24.7787	23.9042	22.9812	26.432	27.1701	21.7764	20.8238	21.8915	23.3149	22.8172	21.6258	30.597	22.2528	20.3726	28.8269	29.845	21.9207	24.7492	26.1094	21.0555	24.2201	21.5356	20.6235	24.0671	26.9019	27.8771	28.3634	22.2822	29.089	21.4345	21.1964	23.0828	21.5001	22.3593	25.6655	20.9534	27.5457	25.2366	24.9962	31.4756	29.1837	27.8119	24.9682	23.4516	21.5611	21.1	21.4024	27.4724	22.6822	21.6543	21.8068	32.1386	30.4461	22.6561	22.6283	23.4992	23.4003	23.7474	23.2175	27.0551	25.5018	27.6861	23.8272	22.0106	30.7365	21.0046	22.4698	29.0025	21.1445	22.3346	25.3027	25.4617	24.0914	28.7455	21.8367	30.0844	28.5027	28.0008	20.2807	22.0864	24.5716	23.1921	25.0259	26.336	21.3699	24.4254	24.5126	24.5425	21.2882	22.3126	22.8426	26.9458	28.6644	27.1152	20.7627	26.0269	23.6448	22.7901	26.7499	24.9034	23.7999	20.887	24.9356	25.2696	29.636	24.3319	23.6707	23.1137	21.9832	23.1446	25.7732	20.6963	25.5433	25.9392	23.2401	23.7751	22.9226	25.7019	23.9296	22.7594	22.6029	21.7143	22.17	26.6589	25.7365	23.372	28.2363	25.129	23.5251	28.1418	21.3337	22.4432	21.2442	26.6176	26.3898	24.3968	22.5239	23.0034	24.2772	23.0577	19.6436	23.6211	23.5687	25.0933	23.3419	25.3413	30.9186	29.272	20.5501	24.3639	23.2925	25.6314	26.4758	21.5921	27.3456	25.198	27.001	22.9526	26.2579	24.6631	21.4667	23.4276	28.4326	24.0424	29.9449	28.0689	21.6865	23.5459	26.0668	25.5825	31.0671	26.1518	24.7208	24.1945	21.9539	29.7546	29.4602	22.2291	34.6	35.5687	24.4538	27.2224	26.8524	28.9232	26.8055	24.1428	22.8939	20.1432	25.9852	26.5686	27.2869	29.3734	25.3812	22.1393	22.1995	31.2553	24.637	22.4116	22.5744	20.4652	23.956

### Sheet: SupplTable3
	Gene	term	estimate	HR	conf.low	conf.high	p.value	FDR
	S100A8	P05109	-0.387531	0.678731	0.553866	0.837459	0.00039472	0.0336828
	PSMA5	P28066	0.374051	1.45361	1.18659	1.78032	0.000329836	0.0336828
	PGD	P52209.K7EM49.K7EMN2.K7EPF6.K7ELN9	-0.434044	0.647884	0.518807	0.811569	0.000181239	0.0336828
	CORO1A	P31146.H3BRY3.H3BTU6.H3BRJ0.H3BNA2.H3BU76.H3BSL1	-0.367755	0.692287	0.562569	0.85517	0.000721521	0.0461774
	NME1;NME2;NME1-NME2;NME2P1	E7ERL0.J3KPD9.Q32Q12.P22392.P15531.C9K028.F6XY72.E5RHP0.O60361	0.357012	1.42905	1.14388	1.78396	0.00172039	0.0734034
	BPI	P17213.A0A2R8YDF1.H0Y738.A0A0D9SFX6	-0.372568	0.688963	0.54177	0.870159	0.00164569	0.0734034
	RAN	B5MDF5.P62826.J3KQE5.F5H018.H0YFC6.B4DV51.A0A087X0W0	0.329609	1.39042	1.12257	1.7222	0.00259687	0.086218
	S100A12	P80511	-0.318723	0.727077	0.584915	0.8966	0.00269431	0.086218
	IGHV3-66;IGHV3-23	A0A0C4DH42.P0DP02.P01767.P01772.P0DP03.A0A0J9YY99.P01768.P01764	0.317973	1.37434	1.09967	1.71697	0.00523086	0.110055
	GSN	P06396.A0A0A0MS51.A0A0A0MT01.A0A0U1RQL8.Q5T0H8	-0.337892	0.713272	0.569039	0.90181	0.00515587	0.110055
	ELANE	P08246	-0.300169	0.740693	0.606426	0.907249	0.00392809	0.110055
	CTSG	P08311	-0.300891	0.740159	0.604087	0.909603	0.0044496	0.110055
	ANXA3	P12429.D6RA82.D6RFG5.D6RCA8.D6RAZ8.D6RFJ9	-0.315759	0.729235	0.583343	0.91144	0.00558871	0.110055
	PRTN3	U3KPS2.P24158	-0.315557	0.729383	0.577088	0.91528	0.00617281	0.112874
	SERPINB1	P30740.H7BXK7.C9J7N5.A0A1B0GU38.A0A0C4DGW9.P50452.P50453.O75830	-0.312428	0.731668	0.586793	0.917609	0.00722675	0.123336
	KRT2	CON__P35908v2.P35908.CON__P35908.CON__Q6NXH9.H0YID6.CON__Q9R0H5.H0YIC5	0.280256	1.32347	1.06813	1.64199	0.0103333	0.15249
	LTF	E7ER44.P02788.E7EQB2.C9JCF5	-0.261944	0.769554	0.631302	0.940469	0.0107219	0.15249
	RNASE3	P12724	-0.299359	0.741293	0.587634	0.93159	0.0101326	0.15249
	DEFA3	P59666	-0.267	0.765673	0.619951	0.943157	0.0120149	0.161885
	MPO	P05164.J3QSF7	-0.264982	0.76722	0.628007	0.946276	0.0139292	0.178293
	C1S	F8WCZ6.A0A087X232.P09871.F5H7T4.H0Y5D1	0.269933	1.30988	1.05365	1.62663	0.0152373	0.179223
	VIM	P08670.B0YJC4.B0YJC5.A0A1B0GTT5.A0A1B0GVG8.H7C5W5.P41219.P17661.F8W835.E7EMV2.E7ESP9.Q16352.P07197.P07196	-0.26171	0.769734	0.627011	0.95054	0.015402	0.179223
	UBB;UBC;RPS27A;UBA52	J3QSA3.F5GYU3.Q96C32.Q5PY61.J3QKN0.F5GXK7.F5H747.F5H388.B4DV12.F5GZ39.F5H265.F5H2Z3.F5H6Q2.J3QTR3.Q49A90.J3QS39.M0R1V7.P62987.P62979.P0CG47.P0CG48.M0R2S1.M0R1M6.A0A2R8Y422	0.246464	1.27949	1.04329	1.56987	0.0179969	0.193694
	S100A9	P06702	-0.269853	0.763492	0.608458	0.955281	0.0181588	0.193694
	EEF1A1P5;EEF1A1;EEF1A2	Q5VTE0.P68104.A0A087WVQ9.A0A087WV01.A0A2U3TZH3.Q05639.Q5JR01.A6PW80.A0A2R8Y660.A0A2R8Y488.A0A2R8YDN5	0.272483	1.31322	1.04578	1.64634	0.0191874	0.196479
	PRDX6	P30041	0.251299	1.28569	1.04001	1.58484	0.0204254	0.198908
	TAGLN2	X6RJP6.P37802	0.251594	1.28607	1.03936	1.58058	0.0209786	0.198908
	TMSB10	P63313	0.251671	1.28617	1.03482	1.60581	0.023116	0.211346
	KRT1	P04264	0.241239	1.27283	1.02731	1.5785	0.0273687	0.229537
	LDHB	P07195.A8MW50.A0A3B3IS95.C9J7H8.F5H793.F5H5G7.F5H155.G3XAP5.F5H245.P07864	0.249716	1.28366	1.02756	1.60677	0.0277955	0.229537
	TUBB4B;TUBB4A	P68371.P04350.M0QY85.M0R2D3.M0QYM7.M0R0X0.M0QY37.M0QX14.M0R042.M0QZL7.M0R278.M0R2T4.A0A075B724	0.27893	1.32172	1.03267	1.68479	0.02691	0.229537
	COL6A1	A0A087X0S5.P12109	-0.238905	0.787489	0.63071	0.976627	0.0293521	0.234817
	LCP1	P13796.Q5TBN3.Q5TBN5.Q14651.U3KQI3.C9JAM8	-0.222315	0.800663	0.657531	0.982091	0.0332203	0.249066
	HIST1H1B	P16401	-0.231633	0.793237	0.641628	0.980518	0.0322443	0.249066
	DCD	P81605	0.250069	1.28411	1.019	1.62045	0.034052	0.249066
	DSG1	Q02413	0.231649	1.26068	1.01472	1.55067	0.0367554	0.261371
	CALM2;CALM1;CALM3	P0DP25.P0DP24.P0DP23.H0Y7A7.E7ETZ0.E7EMB3.M0QZ52.Q96HY3.F8WBR5.G3V479.G3V361.G3V226	0.230549	1.25929	1.01178	1.56076	0.0390766	0.270368
	FGG	C9JEU5.C9JC84.P02679.C9JPQ9.C9JU00	-0.228447	0.795768	0.64428	0.997389	0.047489	0.289457
	BPGM	P07738.C9JH23	0.206768	1.2297	1.00335	1.50493	0.0463821	0.289457
	MSN	P26038.V9GZ54	0.215544	1.24054	1.00348	1.54124	0.0463421	0.289457
	BLVRB	P30043.A0A2R8YEP4.M0R192.A0A2R8Y7Y9.M0QZL1	0.208172	1.23142	1.00508	1.50235	0.0446227	0.289457
	S100A7	P31151.Q86SG5	0.213847	1.23843	1.00661	1.50833	0.0433266	0.289457
	LGALS3	P17931.G3V3R6	0.200699	1.22226	0.999712	1.48215	0.0503223	0.299593
	ANK1	P16157.H0YBS0.A0A2R8Y4B0	0.201251	1.22293	0.996892	1.49147	0.0535273	0.311431
	LYZ	P61626.F8VV32.A0A0B4J259	-0.211332	0.809505	0.653181	1.00471	0.0551506	0.313746

### Sheet: SupplTable4
	ID	Description	GeneRatio	BgRatio	RichFactor	FoldEnrichment	zScore	pvalue	p.adjust	qvalue	geneID	Count
	GO:0050832	defense response to fungus	8/35	68/18860	0.117647	63.395	22.2251	4.06535e-13	3.58157e-10	2.55475e-10	S100A9/MPO/DEFA3/LTF/ELANE/CTSG/S100A12/S100A8	8
	GO:0009620	response to fungus	8/35	79/18860	0.101266	54.5678	20.5724	1.41479e-12	6.23214e-10	4.44541e-10	S100A9/MPO/DEFA3/LTF/ELANE/CTSG/S100A12/S100A8	8
	GO:0042742	defense response to bacterium	11/35	361/18860	0.0304709	16.4195	12.7548	3.00369e-11	8.2239e-09	5.86614e-09	S100A9/MPO/DEFA3/LTF/RNASE3/ELANE/CTSG/ANXA3/S100A12/BPI/S100A8	11
	GO:0019730	antimicrobial humoral response	9/35	184/18860	0.048913	26.3571	14.9037	3.73389e-11	8.2239e-09	5.86614e-09	S100A9/DEFA3/LTF/RNASE3/PRTN3/ELANE/CTSG/S100A12/BPI	9
	GO:0006959	humoral immune response	10/35	307/18860	0.0325733	17.5523	12.608	1.44545e-10	2.54687e-08	1.8167e-08	C1S/S100A9/DEFA3/LTF/RNASE3/PRTN3/ELANE/CTSG/S100A12/BPI	10
	GO:0061844	antimicrobial humoral immune response mediated by antimicrobial peptide	7/35	135/18860	0.0518519	27.9407	13.5454	4.68397e-09	6.87762e-07	4.90584e-07	S100A9/DEFA3/LTF/RNASE3/ELANE/S100A12/BPI	7
	GO:0019731	antibacterial humoral response	6/35	78/18860	0.0769231	41.4505	15.4357	6.07004e-09	7.63958e-07	5.44934e-07	DEFA3/LTF/RNASE3/ELANE/CTSG/BPI	6
	GO:0050829	defense response to Gram-negative bacterium	6/35	109/18860	0.0550459	29.6619	12.9399	4.59356e-08	5.05865e-06	3.60836e-06	DEFA3/LTF/RNASE3/ELANE/CTSG/BPI	6
	GO:0046039	GTP metabolic process	4/35	25/18860	0.16	86.2171	18.384	1.22256e-07	1.19675e-05	8.53649e-06	NME1/NME2/NME2P1/RAN	4
	GO:0031640	killing of cells of another organism	6/35	135/18860	0.0444444	23.9492	11.5385	1.64641e-07	1.31862e-05	9.40578e-06	C1S/DEFA3/LTF/ELANE/CTSG/S100A12	6
	GO:0141061	disruption of cell in another organism	6/35	135/18860	0.0444444	23.9492	11.5385	1.64641e-07	1.31862e-05	9.40578e-06	C1S/DEFA3/LTF/ELANE/CTSG/S100A12	6
	GO:0141060	disruption of anatomical structure in another organism	6/35	139/18860	0.0431655	23.26	11.3578	1.95773e-07	1.4373e-05	1.02523e-05	C1S/DEFA3/LTF/ELANE/CTSG/S100A12	6
	GO:0006228	UTP biosynthetic process	3/35	10/18860	0.3	161.657	21.9114	6.9633e-07	4.47865e-05	3.19464e-05	NME1/NME2/NME2P1	3
	GO:0001906	cell killing	7/35	281/18860	0.024911	13.4235	9.04714	7.11703e-07	4.47865e-05	3.19464e-05	C1S/DEFA3/LTF/ELANE/CTSG/S100A12/CORO1A	7
	GO:0006183	GTP biosynthetic process	3/35	11/18860	0.272727	146.961	20.8793	9.56235e-07	5.61629e-05	4.00612e-05	NME1/NME2/NME2P1	3
	GO:0046051	UTP metabolic process	3/35	12/18860	0.25	134.714	19.9784	1.27336e-06	7.01143e-05	5.00128e-05	NME1/NME2/NME2P1	3
	GO:0006241	CTP biosynthetic process	3/35	14/18860	0.214286	115.469	18.4744	2.10147e-06	0.000108906	7.76829e-05	NME1/NME2/NME2P1	3
	GO:0009209	pyrimidine ribonucleoside triphosphate biosynthetic process	3/35	15/18860	0.2	107.771	17.8373	2.6235e-06	0.000128406	9.15923e-05	NME1/NME2/NME2P1	3
	GO:0032496	response to lipopolysaccharide	7/35	350/18860	0.02	10.7771	7.96102	3.06934e-06	0.000142053	0.000101327	VIM/MPO/LTF/ELANE/CTSG/BPI/S100A8	7
	GO:0046036	CTP metabolic process	3/35	16/18860	0.1875	101.036	17.2605	3.22481e-06	0.000142053	0.000101327	NME1/NME2/NME2P1	3
	GO:0009208	pyrimidine ribonucleoside triphosphate metabolic process	3/35	18/18860	0.166667	89.8095	16.2539	4.68707e-06	0.000193577	0.000138079	NME1/NME2/NME2P1	3
	GO:0002237	response to molecule of bacterial origin	7/35	375/18860	0.0186667	10.0587	7.64005	4.83392e-06	0.000193577	0.000138079	VIM/MPO/LTF/ELANE/CTSG/BPI/S100A8	7
	GO:0009148	pyrimidine nucleoside triphosphate biosynthetic process	3/35	19/18860	0.157895	85.0827	15.8109	5.55881e-06	0.000212927	0.000151882	NME1/NME2/NME2P1	3
	GO:0006909	phagocytosis	6/35	251/18860	0.0239044	12.881	8.17064	6.14709e-06	0.000225649	0.000160957	C1S/PRTN3/GSN/ELANE/ANXA3/CORO1A	6
	GO:0002523	leukocyte migration involved in inflammatory response	3/35	20/18860	0.15	80.8286	15.4013	6.53146e-06	0.000230169	0.00016418	S100A9/ELANE/S100A8	3
	GO:0050900	leukocyte migration	7/35	397/18860	0.0176322	9.50126	7.38165	7.02156e-06	0.000237923	0.000169711	S100A9/PRTN3/ELANE/CTSG/S100A12/CORO1A/S100A8	7
	GO:0002227	innate immune response in mucosa	3/35	24/18860	0.125	67.3571	14.0257	1.15373e-05	0.000363014	0.000258939	DEFA3/LTF/RNASE3	3
	GO:0009147	pyrimidine nucleoside triphosphate metabolic process	3/35	24/18860	0.125	67.3571	14.0257	1.15373e-05	0.000363014	0.000258939	NME1/NME2/NME2P1	3
	GO:0009220	pyrimidine ribonucleotide biosynthetic process	3/35	25/18860	0.12	64.6629	13.7341	1.30939e-05	0.000397785	0.000283742	NME1/NME2/NME2P1	3
	GO:0006935	chemotaxis	7/35	474/18860	0.0147679	7.95781	6.61521	2.21393e-05	0.000646423	0.000461096	S100A9/RNASE3/ELANE/CTSG/S100A12/CORO1A/S100A8	7
	GO:0042330	taxis	7/35	476/18860	0.0147059	7.92437	6.59765	2.27459e-05	0.000646423	0.000461096	S100A9/RNASE3/ELANE/CTSG/S100A12/CORO1A/S100A8	7
	GO:0002443	leukocyte mediated immunity	7/35	488/18860	0.0143443	7.72951	6.49443	2.66815e-05	0.000734575	0.000523975	IGHV3-66/IGHV3-23/C1S/ELANE/CTSG/ANXA3/CORO1A	7
	GO:0009218	pyrimidine ribonucleotide metabolic process	3/35	33/18860	0.0909091	48.987	11.8964	3.07466e-05	0.00082084	0.000585509	NME1/NME2/NME2P1	3
	GO:0006221	pyrimidine nucleotide biosynthetic process	3/35	34/18860	0.0882353	47.5462	11.7131	3.36792e-05	0.000872687	0.000622491	NME1/NME2/NME2P1	3
	GO:0002385	mucosal immune response	3/35	36/18860	0.0833333	44.9048	11.3693	4.00833e-05	0.000980928	0.0006997	DEFA3/LTF/RNASE3	3
	GO:0051873	killing by host of symbiont cells	3/35	36/18860	0.0833333	44.9048	11.3693	4.00833e-05	0.000980928	0.0006997	LTF/ELANE/CTSG	3
	GO:1990266	neutrophil migration	4/35	106/18860	0.0377358	20.3342	8.60714	4.31589e-05	0.00102765	0.000733026	S100A9/PRTN3/S100A12/S100A8	4
	GO:0002251	organ or tissue specific immune response	3/35	40/18860	0.075	40.4143	10.7597	5.5184e-05	0.00124659	0.0008892	DEFA3/LTF/RNASE3	3
	GO:0002446	neutrophil mediated immunity	3/35	40/18860	0.075	40.4143	10.7597	5.5184e-05	0.00124659	0.0008892	ELANE/CTSG/ANXA3	3
	GO:0051702	biological process involved in interaction with symbiont	3/35	42/18860	0.0714286	38.4898	10.4876	6.39578e-05	0.00140867	0.00100481	LTF/ELANE/CTSG	3
	GO:0014002	astrocyte development	3/35	43/18860	0.0697674	37.5947	10.3586	6.86673e-05	0.00146872	0.00104765	S100A9/VIM/S100A8	3
	GO:0030595	leukocyte chemotaxis	5/35	237/18860	0.021097	11.3683	6.926	7.16858e-05	0.00146872	0.00104765	S100A9/CTSG/S100A12/CORO1A/S100A8	5
	GO:0097529	myeloid leukocyte migration	5/35	237/18860	0.021097	11.3683	6.926	7.16858e-05	0.00146872	0.00104765	S100A9/PRTN3/CTSG/S100A12/S100A8	5
	GO:0072528	pyrimidine-containing compound biosynthetic process	3/35	46/18860	0.0652174	35.1429	9.99687	8.41424e-05	0.00168476	0.00120175	NME1/NME2/NME2P1	3
	GO:0050830	defense response to Gram-positive bacterium	4/35	132/18860	0.030303	16.329	7.62046	0.000101448	0.00198612	0.00141671	DEFA3/LTF/RNASE3/CTSG	4
	GO:0033674	positive regulation of kinase activity	4/35	137/18860	0.0291971	15.7331	7.46262	0.000117141	0.0022435	0.0016003	EEF1A2/LTF/ELANE/S100A12	4
	GO:0006220	pyrimidine nucleotide metabolic process	3/35	54/18860	0.0555556	29.9365	9.18165	0.000136097	0.0025511	0.00181971	NME1/NME2/NME2P1	3
	GO:0071902	positive regulation of protein serine/threonine kinase activity	3/35	56/18860	0.0535714	28.8673	9.00514	0.000151711	0.00278453	0.00198622	LTF/ELANE/S100A12	3
	GO:0097530	granulocyte migration	4/35	148/18860	0.027027	14.5637	7.14291	0.000157774	0.0028367	0.00202343	S100A9/PRTN3/S100A12/S100A8	4
	GO:0051347	positive regulation of transferase activity	4/35	161/18860	0.0248447	13.3878	6.80647	0.00021793	0.00383993	0.00273904	EEF1A2/LTF/ELANE/S100A12	4
	GO:0070486	leukocyte aggregation	2/35	13/18860	0.153846	82.9011	12.737	0.000257637	0.00445055	0.00317459	S100A9/S100A8	2
	GO:2001244	positive regulation of intrinsic apoptotic signaling pathway	3/35	68/18860	0.0441176	23.7731	8.11178	0.000270135	0.0045767	0.00326458	UBB/S100A9/S100A8	3
	GO:0043085	positive regulation of catalytic activity	5/35	318/18860	0.0157233	8.4726	5.79472	0.000283012	0.00470441	0.00335567	EEF1A2/LTF/PRTN3/ELANE/S100A12	5
	GO:0070944	neutrophil-mediated killing of bacterium	2/35	14/18860	0.142857	76.9796	12.2624	0.000300226	0.00489813	0.00349386	ELANE/CTSG	2
	GO:0060326	cell chemotaxis	5/35	330/18860	0.0151515	8.1645	5.6615	0.000335594	0.00535959	0.00382302	S100A9/CTSG/S100A12/CORO1A/S100A8	5
	GO:0001878	response to yeast	2/35	15/18860	0.133333	71.8476	11.8358	0.000346011	0.00535959	0.00382302	MPO/ELANE	2
	GO:0072527	pyrimidine-containing compound metabolic process	3/35	74/18860	0.0405405	21.8456	7.74708	0.000346761	0.00535959	0.00382302	NME1/NME2/NME2P1	3
	GO:0006414	translational elongation	3/35	75/18860	0.04	21.5543	7.69048	0.000360752	0.00547969	0.00390869	EEF1A1P5/EEF1A1/EEF1A2	3
	GO:0061684	chaperone-mediated autophagy	2/35	16/18860	0.125	67.3571	11.4495	0.00039498	0.00579963	0.0041369	EEF1A1/EEF1A2	2
	GO:0070943	neutrophil-mediated killing of symbiont cell	2/35	16/18860	0.125	67.3571	11.4495	0.00039498	0.00579963	0.0041369	ELANE/CTSG	2
	GO:0002679	respiratory burst involved in defense response	2/35	17/18860	0.117647	63.395	11.0975	0.000447123	0.00645763	0.00460625	S100A9/MPO	2
	GO:0030593	neutrophil chemotaxis	3/35	83/18860	0.0361446	19.4768	7.27407	0.000485914	0.00690468	0.00492514	S100A9/S100A12/S100A8	3
	GO:0070942	neutrophil mediated cytotoxicity	2/35	18/18860	0.111111	59.873	10.7749	0.000502427	0.00702601	0.00501168	ELANE/CTSG	2
	GO:0048708	astrocyte differentiation	3/35	90/18860	0.0333333	17.9619	6.95488	0.0006158	0.00834646	0.00595357	S100A9/VIM/S100A8	3
	GO:0098869	cellular oxidant detoxification	3/35	90/18860	0.0333333	17.9619	6.95488	0.0006158	0.00834646	0.00595357	PRDX6/S100A9/MPO	3
	GO:0002544	chronic inflammatory response	2/35	21/18860	0.0952381	51.3197	9.94821	0.0006872	0.00903617	0.00644554	S100A9/S100A8	2
	GO:0018198	peptidyl-cysteine modification	2/35	21/18860	0.0952381	51.3197	9.94821	0.0006872	0.00903617	0.00644554	S100A9/S100A8	2
	GO:0071222	cellular response to lipopolysaccharide	4/35	229/18860	0.0174672	9.41235	5.52259	0.000824996	0.0106886	0.00762419	VIM/LTF/CTSG/BPI	4
	GO:0042744	hydrogen peroxide catabolic process	2/35	25/18860	0.08	43.1086	9.08413	0.000977151	0.0124764	0.00889945	PRDX6/MPO	2
	GO:0071219	cellular response to molecule of bacterial origin	4/35	247/18860	0.0161943	8.72643	5.27042	0.00109265	0.0136858	0.00976215	VIM/LTF/CTSG/BPI	4
	GO:0051851	host-mediated perturbation of symbiont process	3/35	110/18860	0.0272727	14.6961	6.21182	0.00110294	0.0136858	0.00976215	EEF1A1/LTF/GSN	3
	GO:0051091	positive regulation of DNA-binding transcription factor activity	3/35	113/18860	0.0265487	14.3059	6.11709	0.00119201	0.0143458	0.0102329	LTF/ANXA3/S100A12	3
	GO:0042327	positive regulation of phosphorylation	4/35	254/18860	0.015748	8.48594	5.1792	0.00121153	0.0143458	0.0102329	EEF1A2/LTF/ELANE/S100A12	4
	GO:0007159	leukocyte cell-cell adhesion	5/35	439/18860	0.0113895	6.13733	4.69611	0.00121884	0.0143458	0.0102329	S100A9/ELANE/CTSG/CORO1A/S100A8	5
	GO:0002274	myeloid leukocyte activation	4/35	255/18860	0.0156863	8.45266	5.16645	0.00122922	0.0143458	0.0102329	CTSG/ANXA3/S100A12/BPI	4
	GO:0043549	regulation of kinase activity	4/35	256/18860	0.015625	8.41964	5.15378	0.00124709	0.0143458	0.0102329	EEF1A2/LTF/ELANE/S100A12	4
	GO:0009206	purine ribonucleoside triphosphate biosynthetic process	3/35	115/18860	0.026087	14.0571	6.05592	0.00125383	0.0143458	0.0102329	NME1/NME2/NME2P1	3
	GO:0009145	purine nucleoside triphosphate biosynthetic process	3/35	116/18860	0.0258621	13.936	6.02591	0.00128549	0.0145194	0.0103568	NME1/NME2/NME2P1	3
	GO:0002444	myeloid leukocyte mediated immunity	3/35	118/18860	0.0254237	13.6998	5.96698	0.00135031	0.0150423	0.0107298	ELANE/CTSG/ANXA3	3
	GO:0071900	regulation of protein serine/threonine kinase activity	3/35	119/18860	0.0252101	13.5846	5.93805	0.00138348	0.0150423	0.0107298	LTF/ELANE/S100A12	3
	GO:0009205	purine ribonucleoside triphosphate metabolic process	4/35	264/18860	0.0151515	8.1645	5.0548	0.00139672	0.0150423	0.0107298	NME1/NME2/NME2P1/RAN	4
	GO:0006163	purine nucleotide metabolic process	5/35	454/18860	0.0110132	5.93455	4.58904	0.00141441	0.0150423	0.0107298	NME1/NME2/NME2P1/RAN/PGD	5
	GO:1990748	cellular detoxification	3/35	120/18860	0.025	13.4714	5.90946	0.00141715	0.0150423	0.0107298	PRDX6/S100A9/MPO	3
	GO:0009201	ribonucleoside triphosphate biosynthetic process	3/35	121/18860	0.0247934	13.3601	5.88122	0.00145134	0.0150428	0.0107301	NME1/NME2/NME2P1	3
	GO:0071621	granulocyte chemotaxis	3/35	121/18860	0.0247934	13.3601	5.88122	0.00145134	0.0150428	0.0107301	S100A9/S100A12/S100A8	3
	GO:0009636	response to toxic substance	4/35	270/18860	0.0148148	7.98307	4.98327	0.00151689	0.0155393	0.0110842	UBA52/PRDX6/S100A9/MPO	4
	GO:0009144	purine nucleoside triphosphate metabolic process	4/35	271/18860	0.0147601	7.95361	4.97156	0.0015376	0.0155704	0.0111064	NME1/NME2/NME2P1/RAN	4
	GO:0035821	modulation of process of another organism	3/35	124/18860	0.0241935	13.0369	5.79845	0.00155702	0.0155878	0.0111189	EEF1A1/LTF/GSN	3
	GO:0071216	cellular response to biotic stimulus	4/35	274/18860	0.0145985	7.86653	4.9368	0.0016009	0.0158472	0.0113038	VIM/LTF/CTSG/BPI	4
	GO:0045860	positive regulation of protein kinase activity	3/35	128/18860	0.0234375	12.6295	5.69244	0.00170526	0.0166926	0.0119069	LTF/ELANE/S100A12	3
	GO:0009142	nucleoside triphosphate biosynthetic process	3/35	129/18860	0.0232558	12.5316	5.66668	0.00174365	0.0168808	0.0120412	NME1/NME2/NME2P1	3
	GO:0043406	positive regulation of MAP kinase activity	2/35	34/18860	0.0588235	31.6975	7.72483	0.00180823	0.0173158	0.0123514	ELANE/S100A12	2
	GO:0009141	nucleoside triphosphate metabolic process	4/35	287/18860	0.0139373	7.5102	4.79204	0.00189637	0.0179536	0.0128064	NME1/NME2/NME2P1/RAN	4
	GO:0045684	positive regulation of epidermis development	2/35	35/18860	0.0571429	30.7918	7.60658	0.00191559	0.0179536	0.0128064	NME2/KRT2	2
	GO:0097237	cellular response to toxic substance	3/35	134/18860	0.0223881	12.064	5.542	0.00194373	0.0180256	0.0128577	PRDX6/S100A9/MPO	3
	GO:0021782	glial cell development	3/35	136/18860	0.0220588	11.8866	5.49397	0.00202761	0.0186075	0.0132728	S100A9/VIM/S100A8	3
	GO:0032717	negative regulation of interleukin-8 production	2/35	37/18860	0.0540541	29.1274	7.38435	0.00213919	0.0194292	0.0138589	ELANE/BPI	2
	GO:0043542	endothelial cell migration	4/35	302/18860	0.013245	7.13718	4.63589	0.00228213	0.0205159	0.0146341	S100A9/ANXA3/S100A12/S100A8	4
	GO:0051338	regulation of transferase activity	4/35	304/18860	0.0131579	7.09023	4.61587	0.00233736	0.0208002	0.0148368	EEF1A2/LTF/ELANE/S100A12	4
	GO:0051125	regulation of actin nucleation	2/35	39/18860	0.0512821	27.6337	7.17907	0.00237456	0.0209199	0.0149223	GSN/CORO1A	2
	GO:0045730	respiratory burst	2/35	40/18860	0.05	26.9429	7.08213	0.00249664	0.0217776	0.015534	S100A9/MPO	2
	GO:0034121	regulation of toll-like receptor signaling pathway	2/35	41/18860	0.0487805	26.2857	6.98867	0.00262162	0.0226436	0.0161518	S100A9/S100A8	2
	GO:0010562	positive regulation of phosphorus metabolic process	4/35	320/18860	0.0125	6.73571	4.46204	0.00281293	0.0238288	0.0169972	EEF1A2/LTF/ELANE/S100A12	4
	GO:0045937	positive regulation of phosphate metabolic process	4/35	320/18860	0.0125	6.73571	4.46204	0.00281293	0.0238288	0.0169972	EEF1A2/LTF/ELANE/S100A12	4
	GO:2001235	positive regulation of apoptotic signaling pathway	3/35	154/18860	0.0194805	10.4972	5.10261	0.00288517	0.0242079	0.0172676	UBB/S100A9/S100A8	3
	GO:0001909	leukocyte mediated cytotoxicity	3/35	157/18860	0.0191083	10.2966	5.04366	0.00304665	0.0253217	0.0180621	ELANE/CTSG/CORO1A	3
	GO:0009152	purine ribonucleotide biosynthetic process	3/35	163/18860	0.0184049	9.91762	4.9304	0.00338611	0.02788	0.0198869	NME1/NME2/NME2P1	3
	GO:0098754	detoxification	3/35	166/18860	0.0180723	9.73838	4.87596	0.00356419	0.0289122	0.0206232	PRDX6/S100A9/MPO	3
	GO:0042119	neutrophil activation	2/35	48/18860	0.0416667	22.4524	6.41659	0.00357711	0.0289122	0.0206232	CTSG/ANXA3	2
	GO:0042743	hydrogen peroxide metabolic process	2/35	49/18860	0.0408163	21.9942	6.34478	0.003725	0.0298338	0.0212806	PRDX6/MPO	2
	GO:0009260	ribonucleotide biosynthetic process	3/35	179/18860	0.0167598	9.03113	4.6551	0.00440187	0.0346254	0.0246985	NME1/NME2/NME2P1	3
	GO:0050729	positive regulation of inflammatory response	3/35	179/18860	0.0167598	9.03113	4.6551	0.00440187	0.0346254	0.0246985	S100A9/S100A12/S100A8	3
	GO:0009150	purine ribonucleotide metabolic process	4/35	364/18860	0.010989	5.92151	4.08823	0.00445588	0.0347401	0.0247803	NME1/NME2/NME2P1/RAN	4
	GO:0002548	monocyte chemotaxis	2/35	54/18860	0.037037	19.9577	6.01533	0.00450648	0.0348264	0.0248418	CTSG/S100A12	2
	GO:0046390	ribose phosphate biosynthetic process	3/35	185/18860	0.0162162	8.73822	4.56061	0.00482548	0.0367475	0.0262122	NME1/NME2/NME2P1	3
	GO:0036230	granulocyte activation	2/35	56/18860	0.0357143	19.2449	5.89571	0.00483849	0.0367475	0.0262122	CTSG/ANXA3	2
	GO:0031401	positive regulation of protein modification process	4/35	375/18860	0.0106667	5.74781	4.00429	0.00495008	0.0372737	0.0265875	UBB/LTF/ELANE/S100A12	4
	GO:0051090	regulation of DNA-binding transcription factor activity	3/35	189/18860	0.015873	8.55329	4.49996	0.00512115	0.038235	0.0272732	LTF/ANXA3/S100A12	3
	GO:0045010	actin nucleation	2/35	58/18860	0.0344828	18.5813	5.78214	0.00518148	0.0383604	0.0273626	GSN/CORO1A	2
	GO:0009259	ribonucleotide metabolic process	4/35	385/18860	0.0103896	5.59852	3.93081	0.00543036	0.0398679	0.028438	NME1/NME2/NME2P1/RAN	4
	GO:0002449	lymphocyte mediated immunity	4/35	388/18860	0.0103093	5.55523	3.90926	0.00558034	0.0403298	0.0287674	IGHV3-66/IGHV3-23/C1S/CORO1A	4
	GO:2001242	regulation of intrinsic apoptotic signaling pathway	3/35	195/18860	0.0153846	8.29011	4.41228	0.00558483	0.0403298	0.0287674	UBB/S100A9/S100A8	3
	GO:0019693	ribose phosphate metabolic process	4/35	392/18860	0.0102041	5.49854	3.88088	0.00578462	0.0414329	0.0295543	NME1/NME2/NME2P1/RAN	4
	GO:0043405	regulation of MAP kinase activity	2/35	62/18860	0.0322581	17.3825	5.57116	0.00590008	0.0419191	0.0299011	ELANE/S100A12	2
	GO:0016064	immunoglobulin mediated immune response	3/35	203/18860	0.0147783	7.96341	4.30105	0.0062413	0.0435333	0.0310525	IGHV3-66/IGHV3-23/C1S	3
	GO:0062207	regulation of pattern recognition receptor signaling pathway	3/35	203/18860	0.0147783	7.96341	4.30105	0.0062413	0.0435333	0.0310525	S100A9/LTF/S100A8	3
	GO:0031663	lipopolysaccharide-mediated signaling pathway	2/35	64/18860	0.03125	16.8393	5.47292	0.00627551	0.0435333	0.0310525	LTF/BPI	2
	GO:0006164	purine nucleotide biosynthetic process	3/35	204/18860	0.0147059	7.92437	4.28758	0.00632647	0.0435439	0.03106	NME1/NME2/NME2P1	3
	GO:0001818	negative regulation of cytokine production	4/35	405/18860	0.00987654	5.32205	3.79128	0.00648307	0.0440425	0.0314157	LTF/SERPINB1/ELANE/BPI	4
	GO:0019724	B cell mediated immunity	3/35	206/18860	0.0145631	7.84743	4.2609	0.00649889	0.0440425	0.0314157	IGHV3-66/IGHV3-23/C1S	3

### Sheet: SupplTable5
	Cluster	-log10 harmonized p-value	pathways in cluster	DEPs represented	# proteins / # pathways in cluster	direction_score (cluster2 proteins - cluster1 proteins) / total proteins	direction_label
	translational elongation	3.42215	2	3	1.5	-1	Cluster 1 (faster healing)
	UTP biosynthetic process	5.61744	32	6	0.1875	-0.666667	Cluster 1 (faster healing)
	cellular oxidant detoxification	3.02161	10	5	0.5	0.2	Mixed
	lymphocyte mediated immunity	4.60334	5	9	1.8	0.333333	Mixed
	positive regulation of kinase activity	3.26007	16	7	0.4375	0.428571	Mixed
	host-mediated perturbation of symbiont process	2.72681	4	4	1	0.5	Mixed
	neutrophil chemotaxis	4.28075	25	12	0.48	0.833333	Cluster 2 (slower healing)
	antibacterial humoral response	11.3056	16	14	0.875	0.857143	Cluster 2 (slower healing)
	neutrophil-mediated killing of bacterium	3.75976	12	8	0.583333	1	Cluster 2 (slower healing)
	cellular response to lipopolysaccharide	4.82616	8	8	1	1	Cluster 2 (slower healing)

### Sheet: SupplTable6
		Age (years)	Gender	Triglycerides (mmol/L)	Diabetes Type	Diabetes Duration (years)	HbA1c (mmol/mol)	BMI (kg/mÂ²)	Neuropathy (yes/no)	Neuropathy (neuropathy, ischemic-neuro, ischemic)	TBI (average)
	ANXA3	0.120504	0.0464899	0.111653	-0.0249349	0.178115	0.0970883	0.0333703	-0.185539	0.284044	-0.174742
	BPI	-0.104329	0.137242	0.153419	-0.108664	0.17855	-0.0205681	0.143622	-0.107326	0.182419	-0.113302
	C1S	-0.0882151	0.139166	-0.184268	-0.0640501	-0.0152429	-0.101186	-0.276932	-0.0666469	0.0646037	-0.126271
	CORO1A	0.0967703	-0.13279	0.253929	0.0908204	-0.057067	0.0305302	0.163356	-0.129078	0.107753	-0.0630448
	CTSG	0.126527	-0.025156	0.216104	0.101316	-0.0169404	0.0760108	0.093077	-0.205184	0.167175	-0.21256
	DEFA3	0.0246766	0.0706946	0.0736546	-0.0170618	0.0277632	-0.0183446	0.0374079	0.115049	-0.0339756	0.0879463
	EEF1A1P5;EEF1A1;EEF1A2	-0.0809538	-0.00159213	-0.2282	-0.211554	0.0808419	-0.0372502	-0.304795	0.0192906	0.113858	-0.135198
	ELANE	0.0578898	0.0289762	0.171303	0.0742786	0.0293072	-0.00215991	-0.0262691	-0.131173	0.154503	-0.119538
	GSN	0.0631985	-0.0958595	0.0816823	-0.147268	0.208862	-0.0130262	-0.0186682	-0.0638431	0.02326	-0.0605279
	IGHV3-66;IGHV3-23	-0.11637	0.0913858	-0.0942927	0.122047	-0.0977812	-0.112868	-0.0867371	0.0273568	-0.0558679	0.154971
	KRT2	-0.0407485	0.00318461	0.0229898	-0.113926	0.0181796	0.0340243	0.0290447	-0.11295	0.131282	0.0598082
	LTF	0.113666	-0.0242034	0.190162	0.0370134	0.0168252	0.0780853	0.118991	-0.0284133	0.0331605	-0.0164908
	MPO	0.180584	0.0302598	0.102414	-0.00577621	0.0572825	-0.00870113	-0.0353467	-0.218928	0.25866	-0.308387
	NME1;NME2;NME1-NME2;NME2P1	0.00517352	0.0280234	-0.0421463	0.0425237	-0.0380441	-0.124166	-0.0673045	-0.0326209	0.0505709	-0.0531211
	PGD	0.0401957	-0.0378919	0.0610797	0.0175854	-0.109348	0.0861999	-0.125806	-0.258839	0.244471	-0.0888034
	PRDX6	0.0244396	0.0671847	-0.034895	0.20577	-0.155292	-0.125762	-0.0312935	0.0399822	0.0158116	-0.0727509
	PRTN3	0.0913675	-0.0324794	0.195927	-0.0314969	0.00977707	0.0624425	0.121807	-0.15222	0.121176	0.0270474
	PSMA5	-0.143661	0.114643	-0.0335712	0.0482994	-0.107045	-0.0607462	-0.14461	0.0862889	0.01161	-0.131264
	RAN	-0.0582336	0.123867	0.00423214	0.0797913	-0.0495853	-0.105535	-0.00649262	0.0824226	0.0554736	-0.131769
	RNASE3	0.0917242	-0.0525395	0.134105	-0.0472446	0.0950944	-0.109013	0.0760876	-0.0529606	0.0731195	-0.0414168
	S100A12	0.147491	0.0754637	0.0753993	-0.0293958	0.0543085	0.0300757	-0.106302	-0.160631	0.227442	-0.307778
	S100A8	0.162904	-0.0627469	0.158227	-0.0341309	0.0670375	0.0884463	0.106728	-0.211201	0.20654	-0.0508415
	S100A9	0.15701	-0.141152	0.124903	-0.0430731	0.0529663	0.0215328	0.136456	-0.108447	0.12426	0.023699
	SERPINB1	0.20335	0.124512	0.192823	0.140432	-0.0578717	0.117597	0.12373	-0.242023	0.311236	-0.272449
	TAGLN2	0.0468641	-0.0235645	-0.155359	-0.151979	0.152186	-0.0738289	-0.324699	0.0743594	0.148347	-0.320955
	UBB;UBC;RPS27A;UBA52	0.10114	0.0114634	-0.00607657	-0.010499	0.000868774	0.0372319	-0.135803	-0.069797	0.161385	-0.0725832
	VIM	0.136218	-0.0636966	0.125893	-0.12391	0.11129	0.148333	0.0892292	-0.104889	0.192732	-0.236583

### Sheet: SupplTable7
	Protein	Effect	Estimate	Alpha	Beta	CI_low	CI_high	p_value
	S100A8	Total	-0.1701	0.0280157	-0.717047	-0.2599	-0.098	3e-04
		Direct	-0.1494	0.0280157	-0.717047	-0.243	-0.0715	0.0027
		Indirect	-0.0217	0.0280157	-0.717047	-0.0601	0.0046	0.112
		Prop.Mediated	0.1244	0.0280157	-0.717047
	PSMA5	Total	0.2978	-0.0226643	-0.750729	0.1561	0.4848	3e-04
		Direct	0.2549	-0.0226643	-0.750729	0.0946	0.4652	0.0014
		Indirect	0.016	-0.0226643	-0.750729	-0.0457	0.0836	0.584
		Prop.Mediated	0.0518	-0.0226643	-0.750729
	PGD	Total	-0.3079	0.0527355	-0.709101	-0.5027	-0.1738	0
		Direct	-0.2681	0.0527355	-0.709101	-0.4759	-0.1221	3e-04
		Indirect	-0.0402	0.0527355	-0.709101	-0.1009	0.0047	0.098
		Prop.Mediated	0.1258	0.0527355	-0.709101
	CORO1A	Total	-0.202	0.065515	-0.681371	-0.3398	-0.0948	8e-04
		Direct	-0.1555	0.065515	-0.681371	-0.2867	-0.0452	0.013
		Indirect	-0.0481	0.065515	-0.681371	-0.1065	-0.007	0.01
		Prop.Mediated	0.2295	0.065515	-0.681371
	NME1;NME2;NME1-NME2;NME2P1	Total	0.2437	-0.0419359	-0.728998	0.0799	0.4222	0.0075
		Direct	0.1958	-0.0419359	-0.728998	0.0402	0.3681	0.029
		Indirect	0.0335	-0.0419359	-0.728998	-0.029	0.1081	0.334
		Prop.Mediated	0.136	-0.0419359	-0.728998
	BPI	Total	-0.2129	0.0521609	-0.72492	-0.399	-0.0655	0.0054
		Direct	-0.1657	0.0521609	-0.72492	-0.346	-0.0127	0.0307
		Indirect	-0.043	0.0521609	-0.72492	-0.1158	0.0075	0.12
		Prop.Mediated	0.1928	0.0521609	-0.72492
	RAN	Total	0.2275	-0.0116794	-0.840139	0.0895	0.3868	0.004
		Direct	0.2332	-0.0116794	-0.840139	0.0841	0.4083	0.0032
		Indirect	0.0127	-0.0116794	-0.840139	-0.041	0.0824	0.71
		Prop.Mediated	0.054	-0.0116794	-0.840139
	S100A12	Total	-0.1347	0.0429305	-0.675927	-0.238	-0.0483	0.0028
		Direct	-0.1053	0.0429305	-0.675927	-0.2055	-0.0157	0.0263
		Indirect	-0.0304	0.0429305	-0.675927	-0.0728	-0.0028	0.024
		Prop.Mediated	0.2182	0.0429305	-0.675927
	IGHV3-66;IGHV3-23	Total	0.2341	-0.0457645	-0.696449	0.0754	0.4042	0.0072
		Direct	0.1665	-0.0457645	-0.696449	-0.0039	0.3439	0.0626
		Indirect	0.0339	-0.0457645	-0.696449	-0.0179	0.1063	0.244
		Prop.Mediated	0.1406	-0.0457645	-0.696449
	GSN	Total	-0.1467	0.0302556	-0.825136	-0.2883	-0.0277	0.0323
		Direct	-0.155	0.0302556	-0.825136	-0.2745	-0.0358	0.0261
		Indirect	-0.0273	0.0302556	-0.825136	-0.0863	0.0211	0.256
		Prop.Mediated	0.1781	0.0302556	-0.825136
	ELANE	Total	-0.1473	0.0562922	-0.63586	-0.2498	-0.0631	0.0019
		Direct	-0.09	0.0562922	-0.63586	-0.2143	0.012	0.0874
		Indirect	-0.0395	0.0562922	-0.63586	-0.0967	-0.0015	0.034
		Prop.Mediated	0.2568	0.0562922	-0.63586
	CTSG	Total	-0.1252	0.0494082	-0.660056	-0.2418	-0.0382	0.0022
		Direct	-0.0854	0.0494082	-0.660056	-0.2082	0.0109	0.059
		Indirect	-0.0352	0.0494082	-0.660056	-0.0848	-0.0034	0.016
		Prop.Mediated	0.2611	0.0494082	-0.660056
	ANXA3	Total	-0.166	0.0430591	-0.703139	-0.2866	-0.0665	0.0058
		Direct	-0.1229	0.0430591	-0.703139	-0.2611	-0.0036	0.0512
		Indirect	-0.0337	0.0430591	-0.703139	-0.0932	0.002	0.076
		Prop.Mediated	0.1966	0.0430591	-0.703139
	PRTN3	Total	-0.1521	0.0571202	-0.694137	-0.3012	-0.0375	0.009
		Direct	-0.1117	0.0571202	-0.694137	-0.2683	0.0115	0.0648
		Indirect	-0.0414	0.0571202	-0.694137	-0.0936	-0.0047	0.022
		Prop.Mediated	0.2603	0.0571202	-0.694137
	SERPINB1	Total	-0.1869	0.071808	-0.672028	-0.3424	-0.0636	0.0043
		Direct	-0.1095	0.071808	-0.672028	-0.2847	0.0421	0.1226
		Indirect	-0.0518	0.071808	-0.672028	-0.1206	-0.004	0.03
		Prop.Mediated	0.2695	0.071808	-0.672028
	KRT2	Total	0.1474	0.00767736	-0.857426	0.0306	0.2818	0.0113
		Direct	0.1576	0.00767736	-0.857426	0.0531	0.2846	0.0059
		Indirect	-0.0055	0.00767736	-0.857426	-0.0515	0.0433	0.786
		Prop.Mediated	-0.0365	0.00767736	-0.857426
	LTF	Total	-0.1287	0.0503337	-0.698682	-0.2338	-0.0371	0.0074
		Direct	-0.0851	0.0503337	-0.698682	-0.1916	0.007	0.0978
		Indirect	-0.0376	0.0503337	-0.698682	-0.0897	-0.0023	0.024
		Prop.Mediated	0.2824	0.0503337	-0.698682
	RNASE3	Total	-0.1444	0.0458952	-0.710036	-0.2798	-0.0237	0.0163
		Direct	-0.0918	0.0458952	-0.710036	-0.238	0.047	0.1521
		Indirect	-0.0359	0.0458952	-0.710036	-0.0894	0.0036	0.082
		Prop.Mediated	0.2445	0.0458952	-0.710036
	DEFA3	Total	-0.0602	0.00585502	-0.732901	-0.123	-0.0061	0.0197
		Direct	-0.0546	0.00585502	-0.732901	-0.1151	-0.0005	0.0467
		Indirect	-0.0041	0.00585502	-0.732901	-0.0248	0.0157	0.652
		Prop.Mediated	0.0675	0.00585502	-0.732901
	C1S	Total	0.1988	-0.0416772	-0.755123	0.0383	0.3586	0.0177
		Direct	0.1802	-0.0416772	-0.755123	0.0202	0.3496	0.0305
		Indirect	0.0323	-0.0416772	-0.755123	-0.0275	0.1067	0.33
		Prop.Mediated	0.1601	-0.0416772	-0.755123
	MPO	Total	-0.1407	0.0432606	-0.702329	-0.2618	-0.0355	0.0098
		Direct	-0.0907	0.0432606	-0.702329	-0.2155	0.0236	0.1284
		Indirect	-0.0342	0.0432606	-0.702329	-0.0924	9e-04	0.072
		Prop.Mediated	0.2335	0.0432606	-0.702329
	VIM	Total	-0.1502	0.0565293	-0.742566	-0.2961	-0.0103	0.0366
		Direct	-0.1003	0.0565293	-0.742566	-0.2465	0.036	0.1864
		Indirect	-0.0469	0.0565293	-0.742566	-0.1326	0.0059	0.11
		Prop.Mediated	0.3062	0.0565293	-0.742566
	UBB;UBC;RPS27A;UBA52	Total	0.1368	0.0195629	-0.835924	0.0112	0.2771	0.0369
		Direct	0.1577	0.0195629	-0.835924	0.0346	0.2978	0.0154
		Indirect	-0.0155	0.0195629	-0.835924	-0.065	0.0274	0.472
		Prop.Mediated	-0.1078	0.0195629	-0.835924
	S100A9	Total	-0.121	0.0135608	-0.767296	-0.2295	-0.0249	0.0266
		Direct	-0.1009	0.0135608	-0.767296	-0.2067	-0.0053	0.0627
		Indirect	-0.0113	0.0135608	-0.767296	-0.0476	0.0189	0.502
		Prop.Mediated	0.0929	0.0135608	-0.767296
	EEF1A1P5;EEF1A1;EEF1A2	Total	0.1372	-0.0306009	-0.756958	0.0426	0.2457	0.014
		Direct	0.1099	-0.0306009	-0.756958	0.0065	0.2229	0.0477
		Indirect	0.0245	-0.0306009	-0.756958	-0.0143	0.0795	0.224
		Prop.Mediated	0.1729	-0.0306009	-0.756958
	PRDX6	Total	0.1164	0.00285797	-0.809828	-0.0089	0.2742	0.0541
		Direct	0.1233	0.00285797	-0.809828	-0.0106	0.2882	0.0409
		Indirect	-0.0023	0.00285797	-0.809828	-0.047	0.0458	0.892
		Prop.Mediated	-0.0185	0.00285797	-0.809828
	TAGLN2	Total	0.1729	-0.0329268	-0.811468	0.0182	0.3924	0.0227
		Direct	0.1788	-0.0329268	-0.811468	0.0116	0.4011	0.0167
		Indirect	0.0291	-0.0329268	-0.811468	-0.038	0.1049	0.37
		Prop.Mediated	0.1524	-0.0329268	-0.811468

### Sheet: SupplTable8
	Model	ML-approach	Clinical group	AUC	Accuracy	F1	AUC_OnevsRest
	Baseline (clinical variables)	TabPFN	Fast-healing	0.642 ± 0.082	0.554 ± 0.089	0.523 ± 0.104	0.614 ± 0.042
			Slow-healing	0.541 ± 0.082	0.512 ± 0.103	0.408 ± 0.137	0.614 ± 0.042
			Chronic	0.703 ± 0.126	0.786 ± 0.038	0.067 ± 0.133	0.614 ± 0.042
		XGBoost	Fast-healing	0.664 ± 0.074	0.556 ± 0.056	0.512 ± 0.084	0.629 ± 0.063
			Slow-healing	0.579 ± 0.122	0.573 ± 0.068	0.427 ± 0.094	0.629 ± 0.063
			Chronic	0.656 ± 0.14	0.795 ± 0.034	0.289 ± 0.237	0.629 ± 0.063
	Proteins	TabPFN	Fast-healing	0.723 ± 0.076	0.59 ± 0.078	0.547 ± 0.082	0.713 ± 0.061
			Slow-healing	0.668 ± 0.055	0.565 ± 0.086	0.424 ± 0.16	0.713 ± 0.061
			Chronic	0.775 ± 0.102	0.786 ± 0.027	0.296 ± 0.175	0.713 ± 0.061
		XGBoost	Fast-healing	0.744 ± 0.096	0.65 ± 0.07	0.596 ± 0.078	0.719 ± 0.069
			Slow-healing	0.664 ± 0.102	0.574 ± 0.093	0.47 ± 0.098	0.719 ± 0.069
			Chronic	0.769 ± 0.069	0.752 ± 0.041	0.244 ± 0.126	0.719 ± 0.069
	Protein Healing Score (PHS)	TabPFN	Fast-healing	0.708 ± 0.089	0.641 ± 0.088	0.572 ± 0.102	0.648 ± 0.06
			Slow-healing	0.508 ± 0.146	0.479 ± 0.04	0.393 ± 0.062	0.648 ± 0.06
			Chronic	0.789 ± 0.058	0.786 ± 0.055	0.261 ± 0.227	0.648 ± 0.06
		XGBoost	Fast-healing	0.653 ± 0.093	0.632 ± 0.061	0.565 ± 0.058	0.578 ± 0.075
			Slow-healing	0.476 ± 0.094	0.581 ± 0.09	0.393 ± 0.175	0.578 ± 0.075
			Chronic	0.636 ± 0.106	0.693 ± 0.09	0.3 ± 0.16	0.578 ± 0.075
	Baseline + proteins	TabPFN	Fast-healing	0.7 ± 0.095	0.608 ± 0.069	0.558 ± 0.071	0.685 ± 0.061
			Slow-healing	0.609 ± 0.069	0.539 ± 0.072	0.397 ± 0.147	0.685 ± 0.061
			Chronic	0.797 ± 0.089	0.795 ± 0.032	0.361 ± 0.081	0.685 ± 0.061
		XGBoost	Fast-healing	0.724 ± 0.139	0.677 ± 0.109	0.634 ± 0.127	0.708 ± 0.09
			Slow-healing	0.64 ± 0.101	0.608 ± 0.122	0.477 ± 0.166	0.708 ± 0.09
			Chronic	0.799 ± 0.072	0.778 ± 0.048	0.383 ± 0.122	0.708 ± 0.09
	Baseline + PHS	TabPFN	Fast-healing	0.706 ± 0.076	0.582 ± 0.084	0.55 ± 0.09	0.646 ± 0.06
			Slow-healing	0.51 ± 0.135	0.53 ± 0.068	0.362 ± 0.103	0.646 ± 0.06
			Chronic	0.787 ± 0.081	0.777 ± 0.068	0.287 ± 0.244	0.646 ± 0.06
		XGBoost	Fast-healing	0.649 ± 0.093	0.625 ± 0.078	0.581 ± 0.06	0.616 ± 0.062
			Slow-healing	0.529 ± 0.117	0.565 ± 0.058	0.429 ± 0.058	0.616 ± 0.062
			Chronic	0.735 ± 0.118	0.786 ± 0.062	0.354 ± 0.236	0.616 ± 0.062

### Sheet: SupplTable9
		Mean ssGSEA enrichment score			Significance (p-value from ANOVA and pairwise t-test)
	Cell type	Fast-healing	Slow-healing	Chronic	ANOVA	Fast-healing_vs_Slow-healing	Fast-healing_vs_Chronic	Slow-healing_vs_Chronic
	Differentiated keratinocytes	0.0409158	0.00386653	-0.151588	0.24	0.587054	0.0758954	0.200692
	Plasma cells	-0.0843676	0.112862	0.0521212	0.136	0.0483691	0.280669	0.630549
	Erythrocytes	-0.0172039	0.0662273	-0.0989338	0.362	0.561683	0.356803	0.183267
	Basal Keratinocytes	0.100515	-0.115406	0.030547	0.148	0.0499139	0.623949	0.31853
	Healing enriched fibroblasts	-0.0774906	0.0993266	-0.0875369	0.088	0.0530684	0.921192	0.0835657

### Sheet: SupplTable10
		Mean Fraction (%) of cells			Significance (p-value from Kruskal-Wallis and pairwise Wilcoxon)
	Cell type	Fast-healing	Slow-healing	Chronic	Kruskal	Fast-healing_vs_Slow-healing	Fast-healing_vs_Chronic	Slow-healing_vs_Chronic
	Eosinophils	30.6617	31.6824	51.2561	0.0116	0.709	0.006	0.007
	NK cells	35.5131	16.3828	22.26	0.0055	0.002	0.104	0.198
	Dendritic cells	27.2639	40.5566	19.608	0.0157	0.066	0.143	0.007
	Monocytes	4.03662	7.05794	3.04534	0.244	0.889	0.08	0.198
	Neutrophils	0.768628	1.50192	1.31623	0.102	0.842	0.016	0.161
	CD4+ T cells	0.824963	1.45186	1.22072	0.623	0.585	0.554	0.372
	CD8+ T cells	0.931052	1.36648	1.2936	0.64	0.866	0.356	0.444

### Sheet: SupplTable11
		GSE199939				GSE134431
	gene	log2 FC	pvalue	FDR		log2 FC	pvalue	FDR
	KRT2	-11.5349	2.13543e-27	1.5101e-25		-2.59618	0.0525326	0.726286
	ELANE	-3.46447	4.12022e-22	1.54805e-20		-0.30959	0.702462	0.963623
	RAN	1.39938	8.29037e-21	2.64494e-19		-0.165964	0.567	0.947513
	GSN	-2.46283	5.642e-19	1.4172e-17		-0.135299	0.658384	0.959665
	PSMA5	0.972483	3.26446e-14	4.24855e-13		-0.291005	0.38578	0.915583
	TAGLN2	1.0452	2.16274e-07	9.48521e-07		0.17836	0.554728	0.947053
	CTSG	-2.41114	7.81546e-05	0.000217772		-0.0996249	0.85318	0.981774
	MPO	2.14332	0.00010072	0.000275362		NA	NA	NA
	PGD	0.94298	0.00173089	0.00369598		-0.0567555	0.815196	0.976185
	VIM	0.559172	0.00215933	0.00452339		-1.00957	0.0909778	0.791422
	CORO1A	1.07056	0.00617139	0.0117779		-1.61296	0.00161626	0.192275
	LTF	-1.28221	0.0173487	0.0298488		3.94651	NA	NA
	ANXA3	-0.99783	0.0404244	0.06358		0.157137	0.827373	0.977054
	BPI	0.858041	0.0762787	0.11194		NA	NA	NA
	S100A9	1.23896	0.1014	0.144259		0.218799	0.69995	0.96335
	S100A8	1.13854	0.134787	0.185574		0.0631061	0.913188	0.990571
	SERPINB1	0.256799	0.306357	0.377297		-1.75781	0.0226949	0.604969
	DEFA3	0.926232	0.320109	0.391842		NA	NA	NA
	C1S	-0.178205	0.375799	0.449252		-0.871917	0.189858	0.881391
	RNASE3	0.424263	0.606615	0.669811		NA	NA	NA
	S100A12	0.429954	0.62418	0.685965		1.08713	0.14492	0.850217
	PRDX6	-0.00111812	0.996796	0.99738		-0.00989524	0.981716	0.998465

### Sheet: SupplTable12
	Gene	log2 FC	p-value	q-value	CellType
	CTSG	-1.94225	0.0526919	0.99994	BasalKera
	EEF1A1	-0.413213	0.0874603	0.99994	BasalKera
	VIM	0.461688	0.141111	0.99994	BasalKera
	S100A8	1.3247	0.179502	0.99994	BasalKera
	S100A9	1.38572	0.199705	0.99994	BasalKera
	UBB	-0.286319	0.241991	0.99994	BasalKera
	CORO1A	-0.816841	0.277173	0.99994	BasalKera
	PGD	0.361879	0.291408	0.99994	BasalKera
	S100A12	1.30061	0.300273	0.99994	BasalKera
	C1S	0.34849	0.460783	0.99994	BasalKera
	KRT2	1.01222	0.559772	0.99994	BasalKera
	PSMA5	-0.147884	0.572773	0.99994	BasalKera
	SERPINB1	0.417657	0.647309	0.99994	BasalKera
	ANXA3	0.235148	0.687948	0.99994	BasalKera
	GSN	0.0844358	0.79374	0.99994	BasalKera
	PRDX6	-0.0612899	0.81929	0.99994	BasalKera
	RAN	0.0577111	0.851782	0.99994	BasalKera
	NME2	-0.0894686	0.86633	0.99994	BasalKera
	LTF	0.227899	0.915378	0.99994	BasalKera
	TAGLN2	-0.0190014	0.953394	0.99994	BasalKera
	NME1	-0.00130016	0.996517	0.99994	BasalKera
	GSN	0.931719	0.138681	0.999908	B.Lympho
	S100A8	0.76272	0.17304	0.999908	B.Lympho
	S100A9	0.82266	0.222705	0.999908	B.Lympho
	NME1	0.715266	0.236316	0.999908	B.Lympho
	PRDX6	-0.284745	0.515959	0.999908	B.Lympho
	VIM	0.200097	0.526874	0.999908	B.Lympho
	PSMA5	0.284072	0.578381	0.999908	B.Lympho
	EEF1A1	0.0620405	0.77988	0.999908	B.Lympho
	CORO1A	0.0820015	0.788563	0.999908	B.Lympho
	RAN	0.0866825	0.790588	0.999908	B.Lympho
	TAGLN2	0.0722219	0.819459	0.999908	B.Lympho
	S100A12	0.169293	0.8826	0.999908	B.Lympho
	SERPINB1	-0.0372887	0.935871	0.999908	B.Lympho
	UBB	0.020509	0.943138	0.999908	B.Lympho
	NME2	-0.04693	0.957529	0.999908	B.Lympho
	PGD	0.0126795	0.983036	0.999908	B.Lympho
	GSN	-1.38448	0.0889309	0.999979	CD14.Mono
	S100A12	0.897735	0.114939	0.999979	CD14.Mono
	EEF1A1	-0.332987	0.205849	0.999979	CD14.Mono
	VIM	-0.492021	0.225232	0.999979	CD14.Mono
	ELANE	2.37216	0.226409	0.999979	CD14.Mono
	BPI	1.62387	0.273397	0.999979	CD14.Mono
	RAN	-0.452036	0.383062	0.999979	CD14.Mono
	S100A8	0.568439	0.399196	0.999979	CD14.Mono
	S100A9	0.530192	0.40771	0.999979	CD14.Mono
	RNASE3	1.09221	0.488455	0.999979	CD14.Mono
	CORO1A	-0.206773	0.496745	0.999979	CD14.Mono
	NME1	-0.579446	0.512883	0.999979	CD14.Mono
	MPO	0.894798	0.544027	0.999979	CD14.Mono
	PRDX6	0.167941	0.612819	0.999979	CD14.Mono
	UBB	-0.133441	0.63	0.999979	CD14.Mono
	PGD	0.199751	0.71455	0.999979	CD14.Mono
	TAGLN2	-0.176801	0.71504	0.999979	CD14.Mono
	PSMA5	-0.104338	0.829955	0.999979	CD14.Mono
	SERPINB1	0.019611	0.955892	0.999979	CD14.Mono
	NME2	0.0189095	0.986861	0.999979	CD14.Mono
	S100A9	0.623978	0.0951636	0.999877	CD16.Mono
	S100A8	0.928164	0.142217	0.999877	CD16.Mono
	TAGLN2	-0.556897	0.269395	0.999877	CD16.Mono
	GSN	-1.2508	0.300518	0.999877	CD16.Mono
	UBB	0.419533	0.365121	0.999877	CD16.Mono
	PSMA5	0.260165	0.553617	0.999877	CD16.Mono
	NME1	0.375319	0.57564	0.999877	CD16.Mono
	SERPINB1	0.214611	0.606061	0.999877	CD16.Mono
	S100A12	0.362038	0.619225	0.999877	CD16.Mono
	NME2	-0.475506	0.708876	0.999877	CD16.Mono
	PGD	0.194528	0.734683	0.999877	CD16.Mono
	VIM	-0.123682	0.741368	0.999877	CD16.Mono
	CORO1A	0.173393	0.792888	0.999877	CD16.Mono
	EEF1A1	0.0961644	0.8226	0.999877	CD16.Mono
	RAN	0.0546199	0.889508	0.999877	CD16.Mono
	PRDX6	0.0589771	0.893015	0.999877	CD16.Mono
	PGD	1.10434	0.187654	0.999857	DCs
	SERPINB1	-0.824957	0.219013	0.999857	DCs
	UBB	0.439957	0.283487	0.999857	DCs
	S100A9	0.698181	0.356043	0.999857	DCs
	GSN	-0.458678	0.463935	0.999857	DCs
	S100A8	0.539898	0.495776	0.999857	DCs
	TAGLN2	-0.256193	0.569947	0.999857	DCs
	PRDX6	-0.257109	0.6156	0.999857	DCs
	CORO1A	-0.130493	0.757597	0.999857	DCs
	EEF1A1	-0.0807467	0.821758	0.999857	DCs
	RAN	-0.0787549	0.873277	0.999857	DCs
	PSMA5	0.0758843	0.90384	0.999857	DCs
	VIM	-0.0223477	0.949738	0.999857	DCs
	NME1	0.0208648	0.983461	0.999857	DCs
	CORO1A	-3.23202	0.00925738	0.999982	DiffKera
	S100A8	-1.35504	0.0641422	0.999982	DiffKera
	C1S	1.42687	0.215537	0.999982	DiffKera
	NME2	-0.844431	0.226378	0.999982	DiffKera
	TAGLN2	-0.632022	0.231558	0.999982	DiffKera
	EEF1A1	-0.864403	0.238341	0.999982	DiffKera
	GSN	0.418705	0.357197	0.999982	DiffKera
	PSMA5	-0.431103	0.385205	0.999982	DiffKera
	VIM	-0.500647	0.483183	0.999982	DiffKera
	PRDX6	-0.281866	0.547391	0.999982	DiffKera
	S100A9	-0.701127	0.61451	0.999982	DiffKera
	NME1	-0.239349	0.61938	0.999982	DiffKera
	RAN	-0.147512	0.744913	0.999982	DiffKera
	PGD	0.17778	0.775591	0.999982	DiffKera
	UBB	0.0829579	0.847024	0.999982	DiffKera
	KRT2	0.162054	0.924546	0.999982	DiffKera
	SERPINB1	0.000652621	0.999165	0.999982	DiffKera
	GSN	-4.63106	0.0187969	0.996971	Erythro
	VIM	-1.5207	0.168479	0.996971	Erythro
	SERPINB1	-2.00352	0.365628	0.996971	Erythro
	S100A9	1.75829	0.40222	0.996971	Erythro
	UBB	0.614889	0.569454	0.996971	Erythro
	S100A8	0.577427	0.681833	0.996971	Erythro
	CORO1A	0.359732	0.769472	0.996971	Erythro
	RAN	0.408136	0.770665	0.996971	Erythro
	PSMA5	0.378422	0.832842	0.996971	Erythro
	TAGLN2	-0.274806	0.848184	0.996971	Erythro
	PRDX6	-0.121228	0.918151	0.996971	Erythro
	EEF1A1	0.0604731	0.948693	0.996971	Erythro
	NME1	0.687041	0.002367	0.223939	Fibro
	RAN	0.399729	0.00341845	0.259531	Fibro
	UBB	0.377442	0.0367453	0.517452	Fibro
	GSN	-1.69555	0.0386078	0.519127	Fibro
	PSMA5	0.274359	0.0508179	0.549224	Fibro
	PGD	0.450622	0.0666476	0.58274	Fibro
	S100A9	1.29832	0.150188	0.696319	Fibro
	VIM	-0.274275	0.194249	0.728264	Fibro
	NME2	0.600787	0.234243	0.754289	Fibro
	TAGLN2	0.351504	0.283831	0.772219	Fibro
	SERPINB1	-0.24806	0.294356	0.77361	Fibro
	S100A8	0.95188	0.34277	0.7878	Fibro
	C1S	-0.155929	0.419614	0.80639	Fibro
	CORO1A	-0.378108	0.494323	0.824862	Fibro
	KRT2	-0.765121	0.6729	0.849449	Fibro
	PRDX6	-0.0660193	0.774268	0.855737	Fibro
	EEF1A1	0.0033727	0.981363	0.872463	Fibro
	ELANE	0.00395883	0.996149	0.875004	Fibro
	NME1	0.821863	0.00899006	0.999938	HE.Fibro
	GSN	-2.3033	0.0120256	0.999938	HE.Fibro
	RAN	0.593998	0.0425179	0.999938	HE.Fibro
	S100A9	1.83044	0.101743	0.999938	HE.Fibro
	S100A8	0.815669	0.423842	0.999938	HE.Fibro
	TAGLN2	0.193607	0.554222	0.999938	HE.Fibro
	PRDX6	0.134543	0.620943	0.999938	HE.Fibro
	SERPINB1	-0.146339	0.639969	0.999938	HE.Fibro
	ELANE	-0.317499	0.648839	0.999938	HE.Fibro
	PGD	0.11317	0.752986	0.999938	HE.Fibro
	C1S	-0.0928914	0.763845	0.999938	HE.Fibro
	PSMA5	0.0922706	0.772565	0.999938	HE.Fibro
	CORO1A	0.251338	0.790875	0.999938	HE.Fibro
	VIM	-0.0666721	0.849884	0.999938	HE.Fibro
	EEF1A1	-0.0229711	0.94116	0.999938	HE.Fibro
	UBB	0.0162968	0.966898	0.999938	HE.Fibro
	NME2	0.00719083	0.991233	0.999938	HE.Fibro
	S100A9	1.84725	0.0541659	0.999369	LymphEndo
	PGD	0.983766	0.138254	0.999369	LymphEndo
	TAGLN2	0.37185	0.18809	0.999369	LymphEndo
	PRDX6	0.265754	0.221454	0.999369	LymphEndo
	RAN	0.31231	0.25705	0.999369	LymphEndo
	PSMA5	0.294379	0.290204	0.999369	LymphEndo
	SERPINB1	0.273269	0.425644	0.999369	LymphEndo
	NME1	0.257526	0.45415	0.999369	LymphEndo
	UBB	0.107606	0.608753	0.999369	LymphEndo
	GSN	0.130708	0.685122	0.999369	LymphEndo
	S100A8	0.382979	0.731326	0.999369	LymphEndo
	VIM	0.0610142	0.769604	0.999369	LymphEndo
	LTF	0.156004	0.798109	0.999369	LymphEndo
	C1S	0.0983076	0.804604	0.999369	LymphEndo
	EEF1A1	-0.0489946	0.811919	0.999369	LymphEndo
	ANXA3	2.52254	0.000127845	0.0392534	M1.Macro
	C1S	2.31551	0.000132464	0.0392534	M1.Macro
	S100A12	1.71112	0.0551013	0.680415	M1.Macro
	SERPINB1	0.635391	0.0668147	0.70502	M1.Macro
	PGD	0.534763	0.103143	0.805946	M1.Macro
	UBB	0.29741	0.198398	0.895515	M1.Macro
	S100A8	1.05383	0.25946	0.897899	M1.Macro
	PRDX6	0.235144	0.287406	0.903256	M1.Macro
	S100A9	0.805393	0.31762	0.90744	M1.Macro
	VIM	-0.12445	0.533248	0.927648	M1.Macro
	PSMA5	0.153787	0.612757	0.93109	M1.Macro
	NME2	0.504156	0.618681	0.931367	M1.Macro
	TAGLN2	-0.118193	0.630279	0.932539	M1.Macro
	KRT2	0.7063	0.705529	0.935121	M1.Macro
	CORO1A	-0.0819653	0.729764	0.935121	M1.Macro
	RAN	0.0615597	0.768904	0.935417	M1.Macro
	GSN	-0.0689796	0.804505	0.936868	M1.Macro
	EEF1A1	-0.0398251	0.870169	0.93969	M1.Macro
	NME1	0.0437856	0.896262	0.94184	M1.Macro
	C1S	2.34771	0.000486829	0.121667	M2.Macro
	S100A9	2.05741	0.00795325	0.493211	M2.Macro
	S100A8	2.73135	0.0238645	0.712316	M2.Macro
	PGD	0.827736	0.0654384	0.943599	M2.Macro
	SERPINB1	0.440546	0.166003	0.99991	M2.Macro
	CORO1A	0.450426	0.208249	0.99991	M2.Macro
	PRDX6	0.354106	0.27534	0.99991	M2.Macro
	PSMA5	0.326767	0.299564	0.99991	M2.Macro
	UBB	0.197784	0.403884	0.99991	M2.Macro
	KRT2	-1.27871	0.56655	0.99991	M2.Macro
	EEF1A1	-0.13137	0.566917	0.99991	M2.Macro
	TAGLN2	-0.204813	0.61304	0.99991	M2.Macro
	RAN	0.156945	0.621258	0.99991	M2.Macro
	GSN	-0.0772683	0.776864	0.99991	M2.Macro
	VIM	0.0440058	0.904664	0.99991	M2.Macro
	NME1	-0.00751584	0.98494	0.99991	M2.Macro
	UBB	-0.887599	0.0258127	0.999379	Mast
	RAN	0.918092	0.148297	0.999379	Mast
	GSN	-0.717645	0.370096	0.999379	Mast
	SERPINB1	-0.467075	0.373398	0.999379	Mast
	PRDX6	0.23747	0.624701	0.999379	Mast
	EEF1A1	-0.0787007	0.809539	0.999379	Mast
	TAGLN2	0.0913355	0.826698	0.999379	Mast
	VIM	-0.0344872	0.938161	0.999379	Mast
	CTSG	-0.0538204	0.943523	0.999379	Mast
	KRT2	3.81665	0.0359566	0.999668	Melano.Schwann
	TAGLN2	0.504377	0.368701	0.999668	Melano.Schwann
	SERPINB1	0.529038	0.425872	0.999668	Melano.Schwann
	EEF1A1	-0.279677	0.440886	0.999668	Melano.Schwann
	NME1	0.498127	0.451948	0.999668	Melano.Schwann
	VIM	0.172724	0.623429	0.999668	Melano.Schwann
	PRDX6	-0.226427	0.65133	0.999668	Melano.Schwann
	GSN	0.162291	0.714524	0.999668	Melano.Schwann
	RAN	0.151422	0.759102	0.999668	Melano.Schwann
	PSMA5	-0.172662	0.766273	0.999668	Melano.Schwann
	UBB	-0.016815	0.970673	0.999668	Melano.Schwann
	UBB	0.495423	0.0547127	0.999953	NK
	PGD	1.257	0.0622675	0.999953	NK
	S100A8	1.1136	0.0899417	0.999953	NK
	TAGLN2	0.426899	0.19339	0.999953	NK
	S100A9	1.08563	0.393949	0.999953	NK
	EEF1A1	0.171732	0.477607	0.999953	NK
	GSN	-0.411889	0.514305	0.999953	NK
	SERPINB1	-0.190688	0.614198	0.999953	NK
	CORO1A	-0.120201	0.659726	0.999953	NK
	VIM	0.1514	0.731482	0.999953	NK
	PRDX6	-0.077028	0.820608	0.999953	NK
	NME1	0.105636	0.826417	0.999953	NK
	RAN	-0.0510359	0.842509	0.999953	NK
	S100A12	0.213888	0.898073	0.999953	NK
	PSMA5	-0.0166742	0.961577	0.999953	NK
	S100A8	1.05416	0.141837	0.99998	NKT
	UBB	0.455014	0.165507	0.99998	NKT
	EEF1A1	-0.267241	0.380919	0.99998	NKT
	S100A9	0.85801	0.397139	0.99998	NKT
	GSN	-0.833007	0.405774	0.99998	NKT
	VIM	-0.277352	0.548862	0.99998	NKT
	CORO1A	-0.204581	0.559841	0.99998	NKT
	NME1	0.352214	0.653611	0.99998	NKT
	RAN	0.137934	0.702516	0.99998	NKT
	PGD	0.420758	0.712853	0.99998	NKT
	PRDX6	0.091954	0.862831	0.99998	NKT
	SERPINB1	-0.059278	0.904133	0.99998	NKT
	TAGLN2	-0.0607079	0.905286	0.99998	NKT
	PSMA5	-0.0394921	0.931847	0.99998	NKT
	CORO1A	1.38018	0.0577713	0.997107	Plasma
	PRDX6	1.0625	0.0909677	0.997107	Plasma
	RAN	0.757962	0.213277	0.997107	Plasma
	GSN	-1.43781	0.249824	0.997107	Plasma
	PSMA5	0.674637	0.294141	0.997107	Plasma
	EEF1A1	0.606569	0.308745	0.997107	Plasma
	TAGLN2	0.493836	0.440082	0.997107	Plasma
	UBB	-0.348883	0.567226	0.997107	Plasma
	NME1	0.172091	0.780057	0.997107	Plasma
	VIM	0.176791	0.848898	0.997107	Plasma
	EEF1A1	-0.387653	0.00722549	0.311474	SMCs
	NME1	0.604537	0.0377914	0.479147	SMCs
	SERPINB1	-0.294848	0.0679222	0.563508	SMCs
	S100A9	1.35793	0.131147	0.647613	SMCs
	GSN	-0.384172	0.139261	0.653719	SMCs
	RAN	0.231997	0.198023	0.710354	SMCs
	CTSG	-1.22746	0.214856	0.724837	SMCs
	S100A8	0.986829	0.276594	0.75937	SMCs
	PRDX6	-0.130232	0.381498	0.815879	SMCs
	C1S	0.213064	0.479308	0.84091	SMCs
	VIM	-0.0827604	0.59617	0.864559	SMCs
	PSMA5	0.0912452	0.659882	0.878396	SMCs
	UBB	-0.0998666	0.687943	0.882611	SMCs
	CORO1A	-0.174719	0.753352	0.890836	SMCs
	TAGLN2	0.0807821	0.768591	0.894579	SMCs
	ELANE	-0.223004	0.781051	0.895714	SMCs
	NME2	0.138108	0.797191	0.896987	SMCs
	PGD	0.0441665	0.893664	0.907448	SMCs
	KRT2	0.104606	0.946209	0.913695	SMCs
	VIM	-1.24773	0.0736356	0.999929	Sweat.Seba
	S100A8	2.04188	0.111939	0.999929	Sweat.Seba
	EEF1A1	-0.512155	0.144348	0.999929	Sweat.Seba
	C1S	-0.804555	0.360013	0.999929	Sweat.Seba
	PSMA5	-0.329567	0.436672	0.999929	Sweat.Seba
	LTF	1.09236	0.46954	0.999929	Sweat.Seba
	RAN	-0.238576	0.560897	0.999929	Sweat.Seba
	PRDX6	-0.187807	0.671953	0.999929	Sweat.Seba
	UBB	-0.121166	0.724516	0.999929	Sweat.Seba
	GSN	-0.0789157	0.855008	0.999929	Sweat.Seba
	ANXA3	0.0531133	0.91241	0.999929	Sweat.Seba
	NME1	-0.0260267	0.955899	0.999929	Sweat.Seba
	SERPINB1	-0.0116588	0.981875	0.999929	Sweat.Seba
	TAGLN2	-0.00504014	0.991098	0.999929	Sweat.Seba
	S100A8	2.02761	0.000958557	0.65185	T.Lympho
	GSN	-1.31545	0.0167091	0.999891	T.Lympho
	S100A9	1.8542	0.0343454	0.999891	T.Lympho
	NME2	1.17495	0.0471948	0.999891	T.Lympho
	VIM	-0.452147	0.128685	0.999891	T.Lympho
	NME1	0.345707	0.176614	0.999891	T.Lympho
	SERPINB1	0.308679	0.24598	0.999891	T.Lympho
	PGD	0.36911	0.309839	0.999891	T.Lympho
	TAGLN2	-0.278458	0.400799	0.999891	T.Lympho
	RAN	0.139002	0.44982	0.999891	T.Lympho
	EEF1A1	0.145008	0.518969	0.999891	T.Lympho
	KRT2	-0.892277	0.553893	0.999891	T.Lympho
	CORO1A	0.153358	0.554672	0.999891	T.Lympho
	UBB	0.143427	0.576114	0.999891	T.Lympho
	PRDX6	0.0849946	0.700027	0.999891	T.Lympho
	PSMA5	0.0854298	0.719199	0.999891	T.Lympho
	C1S	-0.258165	0.745733	0.999891	T.Lympho
	C1S	0.690443	0.0282818	0.998667	VasEndo
	S100A9	1.20306	0.278538	0.998667	VasEndo
	GSN	-0.243596	0.423751	0.998667	VasEndo
	S100A8	0.80034	0.425458	0.998667	VasEndo
	PRDX6	-0.167937	0.429008	0.998667	VasEndo
	NME1	0.224808	0.442268	0.998667	VasEndo
	EEF1A1	-0.123659	0.458904	0.998667	VasEndo
	CORO1A	0.401497	0.485486	0.998667	VasEndo
	UBB	-0.14485	0.56484	0.998667	VasEndo
	PSMA5	-0.0914414	0.596792	0.998667	VasEndo
	ANXA3	0.257953	0.637539	0.998667	VasEndo
	KRT2	0.572364	0.732242	0.998667	VasEndo
	TAGLN2	-0.065597	0.742879	0.998667	VasEndo
	SERPINB1	-0.0949539	0.757143	0.998667	VasEndo
	PGD	0.0947646	0.758155	0.998667	VasEndo
	NME2	-0.150008	0.765576	0.998667	VasEndo
	LTF	0.144372	0.782404	0.998667	VasEndo
	CTSG	0.385006	0.790475	0.998667	VasEndo
	RAN	0.0119417	0.950058	0.998667	VasEndo
	VIM	0.0112576	0.951697	0.998667	VasEndo
	CTSG	-1.94225	0.0526919	0.99994	BasalKera
	EEF1A1	-0.413213	0.0874603	0.99994	BasalKera
	VIM	0.461688	0.141111	0.99994	BasalKera
	S100A8	1.3247	0.179502	0.99994	BasalKera
	S100A9	1.38572	0.199705	0.99994	BasalKera
	UBB	-0.286319	0.241991	0.99994	BasalKera
	CORO1A	-0.816841	0.277173	0.99994	BasalKera
	PGD	0.361879	0.291408	0.99994	BasalKera
	S100A12	1.30061	0.300273	0.99994	BasalKera
	C1S	0.34849	0.460783	0.99994	BasalKera
	KRT2	1.01222	0.559772	0.99994	BasalKera
	PSMA5	-0.147884	0.572773	0.99994	BasalKera
	SERPINB1	0.417657	0.647309	0.99994	BasalKera
	ANXA3	0.235148	0.687948	0.99994	BasalKera
	GSN	0.0844358	0.79374	0.99994	BasalKera
	PRDX6	-0.0612899	0.81929	0.99994	BasalKera
	RAN	0.0577111	0.851782	0.99994	BasalKera
	NME2	-0.0894686	0.86633	0.99994	BasalKera
	LTF	0.227899	0.915378	0.99994	BasalKera
	TAGLN2	-0.0190014	0.953394	0.99994	BasalKera
	NME1	-0.00130016	0.996517	0.99994	BasalKera
	GSN	0.931719	0.138681	0.999908	B.Lympho
	S100A8	0.76272	0.17304	0.999908	B.Lympho
	S100A9	0.82266	0.222705	0.999908	B.Lympho
	NME1	0.715266	0.236316	0.999908	B.Lympho
	PRDX6	-0.284745	0.515959	0.999908	B.Lympho
	VIM	0.200097	0.526874	0.999908	B.Lympho
	PSMA5	0.284072	0.578381	0.999908	B.Lympho
	EEF1A1	0.0620405	0.77988	0.999908	B.Lympho
	CORO1A	0.0820015	0.788563	0.999908	B.Lympho
	RAN	0.0866825	0.790588	0.999908	B.Lympho
	TAGLN2	0.0722219	0.819459	0.999908	B.Lympho
	S100A12	0.169293	0.8826	0.999908	B.Lympho
	SERPINB1	-0.0372887	0.935871	0.999908	B.Lympho
	UBB	0.020509	0.943138	0.999908	B.Lympho
	NME2	-0.04693	0.957529	0.999908	B.Lympho
	PGD	0.0126795	0.983036	0.999908	B.Lympho
	GSN	-1.38448	0.0889309	0.999979	CD14.Mono
	S100A12	0.897735	0.114939	0.999979	CD14.Mono
	EEF1A1	-0.332987	0.205849	0.999979	CD14.Mono
	VIM	-0.492021	0.225232	0.999979	CD14.Mono
	ELANE	2.37216	0.226409	0.999979	CD14.Mono
	BPI	1.62387	0.273397	0.999979	CD14.Mono
	RAN	-0.452036	0.383062	0.999979	CD14.Mono
	S100A8	0.568439	0.399196	0.999979	CD14.Mono
	S100A9	0.530192	0.40771	0.999979	CD14.Mono
	RNASE3	1.09221	0.488455	0.999979	CD14.Mono
	CORO1A	-0.206773	0.496745	0.999979	CD14.Mono
	NME1	-0.579446	0.512883	0.999979	CD14.Mono
	MPO	0.894798	0.544027	0.999979	CD14.Mono
	PRDX6	0.167941	0.612819	0.999979	CD14.Mono
	UBB	-0.133441	0.63	0.999979	CD14.Mono
	PGD	0.199751	0.71455	0.999979	CD14.Mono
	TAGLN2	-0.176801	0.71504	0.999979	CD14.Mono
	PSMA5	-0.104338	0.829955	0.999979	CD14.Mono
	SERPINB1	0.019611	0.955892	0.999979	CD14.Mono
	NME2	0.0189095	0.986861	0.999979	CD14.Mono
	S100A9	0.623978	0.0951636	0.999877	CD16.Mono
	S100A8	0.928164	0.142217	0.999877	CD16.Mono
	TAGLN2	-0.556897	0.269395	0.999877	CD16.Mono
	GSN	-1.2508	0.300518	0.999877	CD16.Mono
	UBB	0.419533	0.365121	0.999877	CD16.Mono
	PSMA5	0.260165	0.553617	0.999877	CD16.Mono
	NME1	0.375319	0.57564	0.999877	CD16.Mono
	SERPINB1	0.214611	0.606061	0.999877	CD16.Mono
	S100A12	0.362038	0.619225	0.999877	CD16.Mono
	NME2	-0.475506	0.708876	0.999877	CD16.Mono
	PGD	0.194528	0.734683	0.999877	CD16.Mono
	VIM	-0.123682	0.741368	0.999877	CD16.Mono
	CORO1A	0.173393	0.792888	0.999877	CD16.Mono
	EEF1A1	0.0961644	0.8226	0.999877	CD16.Mono
	RAN	0.0546199	0.889508	0.999877	CD16.Mono
	PRDX6	0.0589771	0.893015	0.999877	CD16.Mono
	PGD	1.10434	0.187654	0.999857	DCs
	SERPINB1	-0.824957	0.219013	0.999857	DCs
	UBB	0.439957	0.283487	0.999857	DCs
	S100A9	0.698181	0.356043	0.999857	DCs
	GSN	-0.458678	0.463935	0.999857	DCs
	S100A8	0.539898	0.495776	0.999857	DCs
	TAGLN2	-0.256193	0.569947	0.999857	DCs
	PRDX6	-0.257109	0.6156	0.999857	DCs
	CORO1A	-0.130493	0.757597	0.999857	DCs
	EEF1A1	-0.0807467	0.821758	0.999857	DCs
	RAN	-0.0787549	0.873277	0.999857	DCs
	PSMA5	0.0758843	0.90384	0.999857	DCs
	VIM	-0.0223477	0.949738	0.999857	DCs
	NME1	0.0208648	0.983461	0.999857	DCs
	CORO1A	-3.23202	0.00925738	0.999982	DiffKera
	S100A8	-1.35504	0.0641422	0.999982	DiffKera
	C1S	1.42687	0.215537	0.999982	DiffKera
	NME2	-0.844431	0.226378	0.999982	DiffKera
	TAGLN2	-0.632022	0.231558	0.999982	DiffKera
	EEF1A1	-0.864403	0.238341	0.999982	DiffKera
	GSN	0.418705	0.357197	0.999982	DiffKera
	PSMA5	-0.431103	0.385205	0.999982	DiffKera
	VIM	-0.500647	0.483183	0.999982	DiffKera
	PRDX6	-0.281866	0.547391	0.999982	DiffKera
	S100A9	-0.701127	0.61451	0.999982	DiffKera
	NME1	-0.239349	0.61938	0.999982	DiffKera
	RAN	-0.147512	0.744913	0.999982	DiffKera
	PGD	0.17778	0.775591	0.999982	DiffKera
	UBB	0.0829579	0.847024	0.999982	DiffKera
	KRT2	0.162054	0.924546	0.999982	DiffKera
	SERPINB1	0.000652621	0.999165	0.999982	DiffKera
	GSN	-4.63106	0.0187969	0.996971	Erythro
	VIM	-1.5207	0.168479	0.996971	Erythro
	SERPINB1	-2.00352	0.365628	0.996971	Erythro
	S100A9	1.75829	0.40222	0.996971	Erythro
	UBB	0.614889	0.569454	0.996971	Erythro
	S100A8	0.577427	0.681833	0.996971	Erythro
	CORO1A	0.359732	0.769472	0.996971	Erythro
	RAN	0.408136	0.770665	0.996971	Erythro
	PSMA5	0.378422	0.832842	0.996971	Erythro
	TAGLN2	-0.274806	0.848184	0.996971	Erythro
	PRDX6	-0.121228	0.918151	0.996971	Erythro
	EEF1A1	0.0604731	0.948693	0.996971	Erythro
	NME1	0.687041	0.002367	0.223939	Fibro
	RAN	0.399729	0.00341845	0.259531	Fibro
	UBB	0.377442	0.0367453	0.517452	Fibro
	GSN	-1.69555	0.0386078	0.519127	Fibro
	PSMA5	0.274359	0.0508179	0.549224	Fibro
	PGD	0.450622	0.0666476	0.58274	Fibro
	S100A9	1.29832	0.150188	0.696319	Fibro
	VIM	-0.274275	0.194249	0.728264	Fibro
	NME2	0.600787	0.234243	0.754289	Fibro
	TAGLN2	0.351504	0.283831	0.772219	Fibro
	SERPINB1	-0.24806	0.294356	0.77361	Fibro
	S100A8	0.95188	0.34277	0.7878	Fibro
	C1S	-0.155929	0.419614	0.80639	Fibro
	CORO1A	-0.378108	0.494323	0.824862	Fibro
	KRT2	-0.765121	0.6729	0.849449	Fibro
	PRDX6	-0.0660193	0.774268	0.855737	Fibro
	EEF1A1	0.0033727	0.981363	0.872463	Fibro
	ELANE	0.00395883	0.996149	0.875004	Fibro
	NME1	0.821863	0.00899006	0.999938	HE.Fibro
	GSN	-2.3033	0.0120256	0.999938	HE.Fibro
	RAN	0.593998	0.0425179	0.999938	HE.Fibro
	S100A9	1.83044	0.101743	0.999938	HE.Fibro
	S100A8	0.815669	0.423842	0.999938	HE.Fibro
	TAGLN2	0.193607	0.554222	0.999938	HE.Fibro
	PRDX6	0.134543	0.620943	0.999938	HE.Fibro
	SERPINB1	-0.146339	0.639969	0.999938	HE.Fibro
	ELANE	-0.317499	0.648839	0.999938	HE.Fibro
	PGD	0.11317	0.752986	0.999938	HE.Fibro
	C1S	-0.0928914	0.763845	0.999938	HE.Fibro
	PSMA5	0.0922706	0.772565	0.999938	HE.Fibro
	CORO1A	0.251338	0.790875	0.999938	HE.Fibro
	VIM	-0.0666721	0.849884	0.999938	HE.Fibro
	EEF1A1	-0.0229711	0.94116	0.999938	HE.Fibro
	UBB	0.0162968	0.966898	0.999938	HE.Fibro
	NME2	0.00719083	0.991233	0.999938	HE.Fibro
	S100A9	1.84725	0.0541659	0.999369	LymphEndo
	PGD	0.983766	0.138254	0.999369	LymphEndo
	TAGLN2	0.37185	0.18809	0.999369	LymphEndo
	PRDX6	0.265754	0.221454	0.999369	LymphEndo
	RAN	0.31231	0.25705	0.999369	LymphEndo
	PSMA5	0.294379	0.290204	0.999369	LymphEndo
	SERPINB1	0.273269	0.425644	0.999369	LymphEndo
	NME1	0.257526	0.45415	0.999369	LymphEndo
	UBB	0.107606	0.608753	0.999369	LymphEndo
	GSN	0.130708	0.685122	0.999369	LymphEndo
	S100A8	0.382979	0.731326	0.999369	LymphEndo
	VIM	0.0610142	0.769604	0.999369	LymphEndo
	LTF	0.156004	0.798109	0.999369	LymphEndo
	C1S	0.0983076	0.804604	0.999369	LymphEndo
	EEF1A1	-0.0489946	0.811919	0.999369	LymphEndo
	ANXA3	2.52254	0.000127845	0.0392534	M1.Macro
	C1S	2.31551	0.000132464	0.0392534	M1.Macro
	S100A12	1.71112	0.0551013	0.680415	M1.Macro
	SERPINB1	0.635391	0.0668147	0.70502	M1.Macro
	PGD	0.534763	0.103143	0.805946	M1.Macro
	UBB	0.29741	0.198398	0.895515	M1.Macro
	S100A8	1.05383	0.25946	0.897899	M1.Macro
	PRDX6	0.235144	0.287406	0.903256	M1.Macro
	S100A9	0.805393	0.31762	0.90744	M1.Macro
	VIM	-0.12445	0.533248	0.927648	M1.Macro
	PSMA5	0.153787	0.612757	0.93109	M1.Macro
	NME2	0.504156	0.618681	0.931367	M1.Macro
	TAGLN2	-0.118193	0.630279	0.932539	M1.Macro
	KRT2	0.7063	0.705529	0.935121	M1.Macro
	CORO1A	-0.0819653	0.729764	0.935121	M1.Macro
	RAN	0.0615597	0.768904	0.935417	M1.Macro
	GSN	-0.0689796	0.804505	0.936868	M1.Macro
	EEF1A1	-0.0398251	0.870169	0.93969	M1.Macro
	NME1	0.0437856	0.896262	0.94184	M1.Macro
	C1S	2.34771	0.000486829	0.121667	M2.Macro
	S100A9	2.05741	0.00795325	0.493211	M2.Macro
	S100A8	2.73135	0.0238645	0.712316	M2.Macro
	PGD	0.827736	0.0654384	0.943599	M2.Macro
	SERPINB1	0.440546	0.166003	0.99991	M2.Macro
	CORO1A	0.450426	0.208249	0.99991	M2.Macro
	PRDX6	0.354106	0.27534	0.99991	M2.Macro
	PSMA5	0.326767	0.299564	0.99991	M2.Macro
	UBB	0.197784	0.403884	0.99991	M2.Macro
	KRT2	-1.27871	0.56655	0.99991	M2.Macro
	EEF1A1	-0.13137	0.566917	0.99991	M2.Macro
	TAGLN2	-0.204813	0.61304	0.99991	M2.Macro
	RAN	0.156945	0.621258	0.99991	M2.Macro
	GSN	-0.0772683	0.776864	0.99991	M2.Macro
	VIM	0.0440058	0.904664	0.99991	M2.Macro
	NME1	-0.00751584	0.98494	0.99991	M2.Macro
	UBB	-0.887599	0.0258127	0.999379	Mast
	RAN	0.918092	0.148297	0.999379	Mast
	GSN	-0.717645	0.370096	0.999379	Mast
	SERPINB1	-0.467075	0.373398	0.999379	Mast
	PRDX6	0.23747	0.624701	0.999379	Mast
	EEF1A1	-0.0787007	0.809539	0.999379	Mast
	TAGLN2	0.0913355	0.826698	0.999379	Mast
	VIM	-0.0344872	0.938161	0.999379	Mast
	CTSG	-0.0538204	0.943523	0.999379	Mast
	KRT2	3.81665	0.0359566	0.999668	Melano.Schwann
	TAGLN2	0.504377	0.368701	0.999668	Melano.Schwann
	SERPINB1	0.529038	0.425872	0.999668	Melano.Schwann
	EEF1A1	-0.279677	0.440886	0.999668	Melano.Schwann
	NME1	0.498127	0.451948	0.999668	Melano.Schwann
	VIM	0.172724	0.623429	0.999668	Melano.Schwann
	PRDX6	-0.226427	0.65133	0.999668	Melano.Schwann
	GSN	0.162291	0.714524	0.999668	Melano.Schwann
	RAN	0.151422	0.759102	0.999668	Melano.Schwann
	PSMA5	-0.172662	0.766273	0.999668	Melano.Schwann
	UBB	-0.016815	0.970673	0.999668	Melano.Schwann
	UBB	0.495423	0.0547127	0.999953	NK
	PGD	1.257	0.0622675	0.999953	NK
	S100A8	1.1136	0.0899417	0.999953	NK
	TAGLN2	0.426899	0.19339	0.999953	NK
	S100A9	1.08563	0.393949	0.999953	NK
	EEF1A1	0.171732	0.477607	0.999953	NK
	GSN	-0.411889	0.514305	0.999953	NK
	SERPINB1	-0.190688	0.614198	0.999953	NK
	CORO1A	-0.120201	0.659726	0.999953	NK
	VIM	0.1514	0.731482	0.999953	NK
	PRDX6	-0.077028	0.820608	0.999953	NK
	NME1	0.105636	0.826417	0.999953	NK
	RAN	-0.0510359	0.842509	0.999953	NK
	S100A12	0.213888	0.898073	0.999953	NK
	PSMA5	-0.0166742	0.961577	0.999953	NK
	S100A8	1.05416	0.141837	0.99998	NKT
	UBB	0.455014	0.165507	0.99998	NKT
	EEF1A1	-0.267241	0.380919	0.99998	NKT
	S100A9	0.85801	0.397139	0.99998	NKT
	GSN	-0.833007	0.405774	0.99998	NKT
	VIM	-0.277352	0.548862	0.99998	NKT
	CORO1A	-0.204581	0.559841	0.99998	NKT
	NME1	0.352214	0.653611	0.99998	NKT
	RAN	0.137934	0.702516	0.99998	NKT
	PGD	0.420758	0.712853	0.99998	NKT
	PRDX6	0.091954	0.862831	0.99998	NKT
	SERPINB1	-0.059278	0.904133	0.99998	NKT
	TAGLN2	-0.0607079	0.905286	0.99998	NKT
	PSMA5	-0.0394921	0.931847	0.99998	NKT
	CORO1A	1.38018	0.0577713	0.997107	Plasma
	PRDX6	1.0625	0.0909677	0.997107	Plasma
	RAN	0.757962	0.213277	0.997107	Plasma
	GSN	-1.43781	0.249824	0.997107	Plasma
	PSMA5	0.674637	0.294141	0.997107	Plasma
	EEF1A1	0.606569	0.308745	0.997107	Plasma
	TAGLN2	0.493836	0.440082	0.997107	Plasma
	UBB	-0.348883	0.567226	0.997107	Plasma
	NME1	0.172091	0.780057	0.997107	Plasma
	VIM	0.176791	0.848898	0.997107	Plasma
	EEF1A1	-0.387653	0.00722549	0.311474	SMCs
	NME1	0.604537	0.0377914	0.479147	SMCs
	SERPINB1	-0.294848	0.0679222	0.563508	SMCs
	S100A9	1.35793	0.131147	0.647613	SMCs
	GSN	-0.384172	0.139261	0.653719	SMCs
	RAN	0.231997	0.198023	0.710354	SMCs
	CTSG	-1.22746	0.214856	0.724837	SMCs
	S100A8	0.986829	0.276594	0.75937	SMCs
	PRDX6	-0.130232	0.381498	0.815879	SMCs
	C1S	0.213064	0.479308	0.84091	SMCs
	VIM	-0.0827604	0.59617	0.864559	SMCs
	PSMA5	0.0912452	0.659882	0.878396	SMCs
	UBB	-0.0998666	0.687943	0.882611	SMCs
	CORO1A	-0.174719	0.753352	0.890836	SMCs
	TAGLN2	0.0807821	0.768591	0.894579	SMCs
	ELANE	-0.223004	0.781051	0.895714	SMCs
	NME2	0.138108	0.797191	0.896987	SMCs
	PGD	0.0441665	0.893664	0.907448	SMCs
	KRT2	0.104606	0.946209	0.913695	SMCs
	VIM	-1.24773	0.0736356	0.999929	Sweat.Seba
	S100A8	2.04188	0.111939	0.999929	Sweat.Seba
	EEF1A1	-0.512155	0.144348	0.999929	Sweat.Seba
	C1S	-0.804555	0.360013	0.999929	Sweat.Seba
	PSMA5	-0.329567	0.436672	0.999929	Sweat.Seba
	LTF	1.09236	0.46954	0.999929	Sweat.Seba
	RAN	-0.238576	0.560897	0.999929	Sweat.Seba
	PRDX6	-0.187807	0.671953	0.999929	Sweat.Seba
	UBB	-0.121166	0.724516	0.999929	Sweat.Seba
	GSN	-0.0789157	0.855008	0.999929	Sweat.Seba
	ANXA3	0.0531133	0.91241	0.999929	Sweat.Seba
	NME1	-0.0260267	0.955899	0.999929	Sweat.Seba
	SERPINB1	-0.0116588	0.981875	0.999929	Sweat.Seba
	TAGLN2	-0.00504014	0.991098	0.999929	Sweat.Seba
	S100A8	2.02761	0.000958557	0.65185	T.Lympho
	GSN	-1.31545	0.0167091	0.999891	T.Lympho
	S100A9	1.8542	0.0343454	0.999891	T.Lympho
	NME2	1.17495	0.0471948	0.999891	T.Lympho
	VIM	-0.452147	0.128685	0.999891	T.Lympho
	NME1	0.345707	0.176614	0.999891	T.Lympho
	SERPINB1	0.308679	0.24598	0.999891	T.Lympho
	PGD	0.36911	0.309839	0.999891	T.Lympho
	TAGLN2	-0.278458	0.400799	0.999891	T.Lympho
	RAN	0.139002	0.44982	0.999891	T.Lympho
	EEF1A1	0.145008	0.518969	0.999891	T.Lympho
	KRT2	-0.892277	0.553893	0.999891	T.Lympho
	CORO1A	0.153358	0.554672	0.999891	T.Lympho
	UBB	0.143427	0.576114	0.999891	T.Lympho
	PRDX6	0.0849946	0.700027	0.999891	T.Lympho
	PSMA5	0.0854298	0.719199	0.999891	T.Lympho
	C1S	-0.258165	0.745733	0.999891	T.Lympho
	C1S	0.690443	0.0282818	0.998667	VasEndo
	S100A9	1.20306	0.278538	0.998667	VasEndo
	GSN	-0.243596	0.423751	0.998667	VasEndo
	S100A8	0.80034	0.425458	0.998667	VasEndo
	PRDX6	-0.167937	0.429008	0.998667	VasEndo
	NME1	0.224808	0.442268	0.998667	VasEndo
	EEF1A1	-0.123659	0.458904	0.998667	VasEndo
	CORO1A	0.401497	0.485486	0.998667	VasEndo
	UBB	-0.14485	0.56484	0.998667	VasEndo
	PSMA5	-0.0914414	0.596792	0.998667	VasEndo
	ANXA3	0.257953	0.637539	0.998667	VasEndo
	KRT2	0.572364	0.732242	0.998667	VasEndo
	TAGLN2	-0.065597	0.742879	0.998667	VasEndo
	SERPINB1	-0.0949539	0.757143	0.998667	VasEndo
	PGD	0.0947646	0.758155	0.998667	VasEndo
	NME2	-0.150008	0.765576	0.998667	VasEndo
	LTF	0.144372	0.782404	0.998667	VasEndo
	CTSG	0.385006	0.790475	0.998667	VasEndo
	RAN	0.0119417	0.950058	0.998667	VasEndo
	VIM	0.0112576	0.951697	0.998667	VasEndo
